## Supplementary material for "Psychiatric disorders converge on common pathways but diverge in cellular context, spatial distribution, and directionality of genetic effects": Table S1-S14 (part 27 of 29)

### Sheet: S3_metaanalysis_geneset_result (continued)
Table S3. Meta-analysis gene set summary statistics
R_HSA_975871	DUP	-0.877	0.38	no GWS loci	0.999	geneset_go	ASD	AFR	R:MYD88 CASCADE INITIATED ON PLASMA MEMBRANE
R_HSA_975871	DUP	0.0575	0.954	no GWS loci	0.994	geneset_go	ASD	ALL	R:MYD88 CASCADE INITIATED ON PLASMA MEMBRANE
R_HSA_975871	DEL	-0.939	0.348	all	0.764	geneset_go	PTSD	AFR	R:MYD88 CASCADE INITIATED ON PLASMA MEMBRANE
R_HSA_975871	DUP	3.03	0.00244	all	0.032	geneset_go	SCZ	EUR	R:MYD88 CASCADE INITIATED ON PLASMA MEMBRANE
R_HSA_975871	DUP	-0.293	0.77	no GWS loci	0.999	geneset_go	PTSD	EUR	R:MYD88 CASCADE INITIATED ON PLASMA MEMBRANE
R_HSA_975871	DUP	3.13	0.00176	all	0.0235	geneset_go	SCZ	ALL	R:MYD88 CASCADE INITIATED ON PLASMA MEMBRANE
R_HSA_975871	DEL	0.566	0.571	all	0.901	geneset_go	ASD	AFR	R:MYD88 CASCADE INITIATED ON PLASMA MEMBRANE
R_HSA_975871	DUP	0.383	0.702	all	0.955	geneset_go	MDD	ALL	R:MYD88 CASCADE INITIATED ON PLASMA MEMBRANE
R_HSA_975871	DEL	-0.374	0.709	all	0.948	geneset_go	MDD	ALL	R:MYD88 CASCADE INITIATED ON PLASMA MEMBRANE
R_HSA_975871	DEL	1.04	0.3	all	0.924	geneset_go	ASD	ASN	R:MYD88 CASCADE INITIATED ON PLASMA MEMBRANE
R_HSA_975871	DUP	-1.51	0.13	no GWS loci	0.666	geneset_go	ADHD	ALL	R:MYD88 CASCADE INITIATED ON PLASMA MEMBRANE
R_HSA_975871	DUP	-1.35	0.176	all	0.805	geneset_go	ASD	ASN	R:MYD88 CASCADE INITIATED ON PLASMA MEMBRANE
R_HSA_975871	DEL	-1.34	0.179	no GWS loci	0.843	geneset_go	ASD	ALL	R:MYD88 CASCADE INITIATED ON PLASMA MEMBRANE
R_HSA_975871	DEL	-0.655	0.513	no GWS loci	0.847	geneset_go	SCZ	EUR	R:MYD88 CASCADE INITIATED ON PLASMA MEMBRANE
R_HSA_975871	DUP	-0.832	0.405	no GWS loci	0.755	geneset_go	PTSD	AFR	R:MYD88 CASCADE INITIATED ON PLASMA MEMBRANE
R_HSA_975871	DUP	1.27	0.204	all	0.582	geneset_go	BD	ALL	R:MYD88 CASCADE INITIATED ON PLASMA MEMBRANE
R_HSA_975871	DUP	-0.256	0.798	no GWS loci	1	geneset_go	ASD	LAT	R:MYD88 CASCADE INITIATED ON PLASMA MEMBRANE
R_HSA_975871	DEL	0.989	0.323	no GWS loci	1	geneset_go	ASD	LAT	R:MYD88 CASCADE INITIATED ON PLASMA MEMBRANE
R_HSA_975871	DUP	0.818	0.413	all	0.884	geneset_go	ASD	ALL	R:MYD88 CASCADE INITIATED ON PLASMA MEMBRANE
R_HSA_975871	DUP	-0.085	0.932	no GWS loci	0.994	geneset_go	MDD	ALL	R:MYD88 CASCADE INITIATED ON PLASMA MEMBRANE
R_HSA_975871	DUP	1.32	0.188	no GWS loci	0.97	geneset_go	SCZ	ASN	R:MYD88 CASCADE INITIATED ON PLASMA MEMBRANE
R_HSA_975871	DUP	1.05	0.295	no GWS loci	0.994	geneset_go	ASD	EUR	R:MYD88 CASCADE INITIATED ON PLASMA MEMBRANE
R_HSA_975871	DUP	-0.475	0.635	no GWS loci	0.909	geneset_go	BD	ALL	R:MYD88 CASCADE INITIATED ON PLASMA MEMBRANE
R_HSA_975871	DUP	0.156	0.876	no GWS loci	0.996	geneset_go	MDD	ASN	R:MYD88 CASCADE INITIATED ON PLASMA MEMBRANE
R_HSA_975871	DEL	-0.229	0.818	no GWS loci	0.988	geneset_go	MDD	EUR	R:MYD88 CASCADE INITIATED ON PLASMA MEMBRANE
R_HSA_975871	DEL	-1.78	0.0744	all	0.457	geneset_go	BD	EUR	R:MYD88 CASCADE INITIATED ON PLASMA MEMBRANE
R_HSA_975871	DUP	1.43	0.151	all	0.52	geneset_go	BD	EUR	R:MYD88 CASCADE INITIATED ON PLASMA MEMBRANE
R_HSA_975871	DEL	0.704	0.481	all	0.936	geneset_go	MDD	ASN	R:MYD88 CASCADE INITIATED ON PLASMA MEMBRANE
R_HSA_975871	DEL	0.399	0.69	no GWS loci	0.897	geneset_go	ASD	AFR	R:MYD88 CASCADE INITIATED ON PLASMA MEMBRANE
R_HSA_975871	DUP	-0.434	0.664	no GWS loci	0.916	geneset_go	BD	EUR	R:MYD88 CASCADE INITIATED ON PLASMA MEMBRANE
R_HSA_975871	DEL	0.939	0.348	no GWS loci	0.892	geneset_go	PTSD	ALL	R:MYD88 CASCADE INITIATED ON PLASMA MEMBRANE
R_HSA_975871	DUP	-0.588	0.556	no GWS loci	0.963	geneset_go	PTSD	ALL	R:MYD88 CASCADE INITIATED ON PLASMA MEMBRANE
R_HSA_975871	DEL	-0.935	0.35	no GWS loci	0.964	geneset_go	ASD	EUR	R:MYD88 CASCADE INITIATED ON PLASMA MEMBRANE
R_HSA_975871	DEL	1.44	0.15	no GWS loci	0.95	geneset_go	SCZ	ASN	R:MYD88 CASCADE INITIATED ON PLASMA MEMBRANE
R_HSA_975871	DEL	1.18	0.237	all	0.807	geneset_go	PTSD	EUR	R:MYD88 CASCADE INITIATED ON PLASMA MEMBRANE
R_HSA_975871	DEL	1.58	0.114	no GWS loci	0.946	geneset_go	MDD	ASN	R:MYD88 CASCADE INITIATED ON PLASMA MEMBRANE
R_HSA_975871	DEL	-0.324	0.746	all	0.951	geneset_go	MDD	EUR	R:MYD88 CASCADE INITIATED ON PLASMA MEMBRANE
R_HSA_975871	DEL	0	1	no GWS loci	1	geneset_go	ASD	ASN	R:MYD88 CASCADE INITIATED ON PLASMA MEMBRANE
R_HSA_975871	DEL	-3.47	0.000512	all	0.00587	geneset_go	SCZ	ALL	R:MYD88 CASCADE INITIATED ON PLASMA MEMBRANE
R_HSA_975871	DUP	0.385	0.7	all	0.976	geneset_go	MDD	EUR	R:MYD88 CASCADE INITIATED ON PLASMA MEMBRANE
R_HSA_975871	DEL	-1.66	0.0971	all	0.481	geneset_go	BD	ALL	R:MYD88 CASCADE INITIATED ON PLASMA MEMBRANE
R_HSA_975871	DUP	-1.37	0.17	no GWS loci	0.758	geneset_go	ADHD	EUR	R:MYD88 CASCADE INITIATED ON PLASMA MEMBRANE
R_HSA_975871	DUP	-1.02	0.307	all	0.997	geneset_go	ASD	AFR	R:MYD88 CASCADE INITIATED ON PLASMA MEMBRANE
R_HSA_975871	DEL	-0.419	0.675	no GWS loci	0.904	geneset_go	BD	EUR	R:MYD88 CASCADE INITIATED ON PLASMA MEMBRANE
R_HSA_975871	DEL	-1.33	0.184	all	0.623	geneset_go	ADHD	EUR	R:MYD88 CASCADE INITIATED ON PLASMA MEMBRANE
R_HSA_975871	DEL	0.0501	0.96	no GWS loci	0.993	geneset_go	BD	ALL	R:MYD88 CASCADE INITIATED ON PLASMA MEMBRANE
R_HSA_975871	DUP	1.77	0.0772	all	0.677	geneset_go	SCZ	ASN	R:MYD88 CASCADE INITIATED ON PLASMA MEMBRANE
R_HSA_975871	DUP	1.42	0.157	all	0.871	geneset_go	ASD	EUR	R:MYD88 CASCADE INITIATED ON PLASMA MEMBRANE
R_HSA_975871	DUP	0.125	0.9	all	0.995	geneset_go	MDD	ASN	R:MYD88 CASCADE INITIATED ON PLASMA MEMBRANE
R_HSA_975871	DUP	-1.34	0.179	no GWS loci	0.746	geneset_go	ASD	ASN	R:MYD88 CASCADE INITIATED ON PLASMA MEMBRANE
R_HSA_975871	DUP	-0.101	0.919	no GWS loci	0.999	geneset_go	MDD	EUR	R:MYD88 CASCADE INITIATED ON PLASMA MEMBRANE
R_HSA_975871	DEL	-0.282	0.778	no GWS loci	0.963	geneset_go	ADHD	ALL	R:MYD88 CASCADE INITIATED ON PLASMA MEMBRANE
R_HSA_975871	DEL	2.58	0.01	all	0.119	geneset_go	ASD	EUR	R:MYD88 CASCADE INITIATED ON PLASMA MEMBRANE
R_HSA_975871	DUP	-1.02	0.307	all	0.889	geneset_go	ADHD	EUR	R:MYD88 CASCADE INITIATED ON PLASMA MEMBRANE
R_HSA_975871	DUP	-1.35	0.178	all	0.836	geneset_go	PTSD	ALL	R:MYD88 CASCADE INITIATED ON PLASMA MEMBRANE
R_HSA_975871	DEL	1.53	0.127	no GWS loci	0.786	geneset_go	PTSD	EUR	R:MYD88 CASCADE INITIATED ON PLASMA MEMBRANE
R_HSA_975871	DUP	-1.23	0.219	all	0.989	geneset_go	PTSD	EUR	R:MYD88 CASCADE INITIATED ON PLASMA MEMBRANE
R_HSA_975871	DUP	-0.162	0.872	no GWS loci	0.963	geneset_go	SCZ	EUR	R:MYD88 CASCADE INITIATED ON PLASMA MEMBRANE
R_HSA_975871	DEL	0.724	0.469	all	0.887	geneset_go	PTSD	ALL	R:MYD88 CASCADE INITIATED ON PLASMA MEMBRANE
R_HSA_975871	DEL	0.42	0.675	all	1	geneset_go	SCZ	ASN	R:MYD88 CASCADE INITIATED ON PLASMA MEMBRANE
R_HSA_975871	DEL	-0.363	0.717	no GWS loci	0.939	geneset_go	ADHD	EUR	R:MYD88 CASCADE INITIATED ON PLASMA MEMBRANE
R_HSA_975871	DUP	-1.23	0.218	all	0.855	geneset_go	ADHD	ALL	R:MYD88 CASCADE INITIATED ON PLASMA MEMBRANE
R_HSA_975871	DEL	0.0481	0.962	no GWS loci	0.997	geneset_go	SCZ	ALL	R:MYD88 CASCADE INITIATED ON PLASMA MEMBRANE
R_HSA_975871	DUP	0.0609	0.951	no GWS loci	0.986	geneset_go	SCZ	ALL	R:MYD88 CASCADE INITIATED ON PLASMA MEMBRANE
R_HSA_975871	DEL	-1.04	0.296	all	0.686	geneset_go	ADHD	ALL	R:MYD88 CASCADE INITIATED ON PLASMA MEMBRANE
R_HSA_975956	DEL	1.44	0.15	no GWS loci	0.95	geneset_go	SCZ	ASN	R:NONSENSE MEDIATED DECAY (NMD) INDEPENDENT OF THE EXON JUNCTION COMPLEX (EJC)
R_HSA_975956	DEL	1.77	0.0765	all	0.308	geneset_go	ASD	ALL	R:NONSENSE MEDIATED DECAY (NMD) INDEPENDENT OF THE EXON JUNCTION COMPLEX (EJC)
R_HSA_975956	DUP	-0.499	0.618	all	0.934	geneset_go	SCZ	ASN	R:NONSENSE MEDIATED DECAY (NMD) INDEPENDENT OF THE EXON JUNCTION COMPLEX (EJC)
R_HSA_975956	DUP	-0.335	0.738	no GWS loci	0.976	geneset_go	SCZ	ASN	R:NONSENSE MEDIATED DECAY (NMD) INDEPENDENT OF THE EXON JUNCTION COMPLEX (EJC)
R_HSA_975956	DUP	1.94	0.0525	all	0.713	geneset_go	MDD	ALL	R:NONSENSE MEDIATED DECAY (NMD) INDEPENDENT OF THE EXON JUNCTION COMPLEX (EJC)
R_HSA_975956	DUP	2.53	0.0115	no GWS loci	0.816	geneset_go	MDD	ALL	R:NONSENSE MEDIATED DECAY (NMD) INDEPENDENT OF THE EXON JUNCTION COMPLEX (EJC)
R_HSA_975956	DUP	-2.12	0.0344	no GWS loci	0.382	geneset_go	PTSD	AFR	R:NONSENSE MEDIATED DECAY (NMD) INDEPENDENT OF THE EXON JUNCTION COMPLEX (EJC)
R_HSA_975956	DEL	1.13	0.258	no GWS loci	0.868	geneset_go	ASD	ALL	R:NONSENSE MEDIATED DECAY (NMD) INDEPENDENT OF THE EXON JUNCTION COMPLEX (EJC)
R_HSA_975956	DUP	-0.876	0.381	no GWS loci	0.994	geneset_go	ASD	EUR	R:NONSENSE MEDIATED DECAY (NMD) INDEPENDENT OF THE EXON JUNCTION COMPLEX (EJC)
R_HSA_975956	DUP	-0.595	0.552	no GWS loci	1	geneset_go	ASD	LAT	R:NONSENSE MEDIATED DECAY (NMD) INDEPENDENT OF THE EXON JUNCTION COMPLEX (EJC)
R_HSA_975956	DEL	0.473	0.636	no GWS loci	0.983	geneset_go	ASD	EUR	R:NONSENSE MEDIATED DECAY (NMD) INDEPENDENT OF THE EXON JUNCTION COMPLEX (EJC)
R_HSA_975956	DUP	-1.93	0.0534	all	0.629	geneset_go	ASD	ALL	R:NONSENSE MEDIATED DECAY (NMD) INDEPENDENT OF THE EXON JUNCTION COMPLEX (EJC)
R_HSA_975956	DEL	-0.646	0.518	no GWS loci	0.964	geneset_go	MDD	ALL	R:NONSENSE MEDIATED DECAY (NMD) INDEPENDENT OF THE EXON JUNCTION COMPLEX (EJC)
R_HSA_975956	DUP	1.2	0.23	no GWS loci	0.964	geneset_go	MDD	ASN	R:NONSENSE MEDIATED DECAY (NMD) INDEPENDENT OF THE EXON JUNCTION COMPLEX (EJC)
R_HSA_975956	DUP	1.61	0.107	all	0.875	geneset_go	MDD	EUR	R:NONSENSE MEDIATED DECAY (NMD) INDEPENDENT OF THE EXON JUNCTION COMPLEX (EJC)
R_HSA_975956	DUP	0.372	0.71	no GWS loci	0.952	geneset_go	ADHD	EUR	R:NONSENSE MEDIATED DECAY (NMD) INDEPENDENT OF THE EXON JUNCTION COMPLEX (EJC)
R_HSA_975956	DEL	-0.536	0.592	all	0.918	geneset_go	MDD	ALL	R:NONSENSE MEDIATED DECAY (NMD) INDEPENDENT OF THE EXON JUNCTION COMPLEX (EJC)
R_HSA_975956	DUP	0.177	0.86	no GWS loci	0.977	geneset_go	ADHD	ALL	R:NONSENSE MEDIATED DECAY (NMD) INDEPENDENT OF THE EXON JUNCTION COMPLEX (EJC)
R_HSA_975956	DUP	-0.564	0.573	all	0.992	geneset_go	ASD	LAT	R:NONSENSE MEDIATED DECAY (NMD) INDEPENDENT OF THE EXON JUNCTION COMPLEX (EJC)
R_HSA_975956	DUP	-1.89	0.0591	all	0.417	geneset_go	PTSD	AFR	R:NONSENSE MEDIATED DECAY (NMD) INDEPENDENT OF THE EXON JUNCTION COMPLEX (EJC)
R_HSA_975956	DUP	-0.847	0.397	no GWS loci	0.986	geneset_go	ASD	ALL	R:NONSENSE MEDIATED DECAY (NMD) INDEPENDENT OF THE EXON JUNCTION COMPLEX (EJC)
R_HSA_975956	DEL	NA	NA	no GWS loci	NA	geneset_go	ASD	AFR	R:NONSENSE MEDIATED DECAY (NMD) INDEPENDENT OF THE EXON JUNCTION COMPLEX (EJC)
R_HSA_975956	DEL	1.9	0.0572	all	1	geneset_go	SCZ	ASN	R:NONSENSE MEDIATED DECAY (NMD) INDEPENDENT OF THE EXON JUNCTION COMPLEX (EJC)
R_HSA_975956	DEL	1.25	0.21	all	0.608	geneset_go	ASD	EUR	R:NONSENSE MEDIATED DECAY (NMD) INDEPENDENT OF THE EXON JUNCTION COMPLEX (EJC)
R_HSA_975956	DEL	0.419	0.675	no GWS loci	0.943	geneset_go	BD	ALL	R:NONSENSE MEDIATED DECAY (NMD) INDEPENDENT OF THE EXON JUNCTION COMPLEX (EJC)
R_HSA_975956	DUP	-1.86	0.0629	all	0.725	geneset_go	ASD	EUR	R:NONSENSE MEDIATED DECAY (NMD) INDEPENDENT OF THE EXON JUNCTION COMPLEX (EJC)
R_HSA_975956	DUP	-0.6	0.548	all	0.997	geneset_go	ASD	AFR	R:NONSENSE MEDIATED DECAY (NMD) INDEPENDENT OF THE EXON JUNCTION COMPLEX (EJC)
R_HSA_975956	DEL	0.25	0.803	all	1	geneset_go	ASD	ASN	R:NONSENSE MEDIATED DECAY (NMD) INDEPENDENT OF THE EXON JUNCTION COMPLEX (EJC)
R_HSA_975956	DUP	0.796	0.426	no GWS loci	0.999	geneset_go	PTSD	EUR	R:NONSENSE MEDIATED DECAY (NMD) INDEPENDENT OF THE EXON JUNCTION COMPLEX (EJC)
R_HSA_975956	DUP	1.24	0.216	all	0.824	geneset_go	MDD	ASN	R:NONSENSE MEDIATED DECAY (NMD) INDEPENDENT OF THE EXON JUNCTION COMPLEX (EJC)
R_HSA_975956	DEL	NA	NA	all	NA	geneset_go	ASD	AFR	R:NONSENSE MEDIATED DECAY (NMD) INDEPENDENT OF THE EXON JUNCTION COMPLEX (EJC)
R_HSA_975956	DEL	-0.394	0.693	no GWS loci	0.935	geneset_go	PTSD	AFR	R:NONSENSE MEDIATED DECAY (NMD) INDEPENDENT OF THE EXON JUNCTION COMPLEX (EJC)
R_HSA_975956	DEL	1.38	0.167	all	0.349	geneset_go	SCZ	EUR	R:NONSENSE MEDIATED DECAY (NMD) INDEPENDENT OF THE EXON JUNCTION COMPLEX (EJC)
R_HSA_975956	DUP	2.35	0.0189	no GWS loci	0.357	geneset_go	BD	EUR	R:NONSENSE MEDIATED DECAY (NMD) INDEPENDENT OF THE EXON JUNCTION COMPLEX (EJC)
R_HSA_975956	DEL	-1.14	0.252	no GWS loci	0.782	geneset_go	ADHD	EUR	R:NONSENSE MEDIATED DECAY (NMD) INDEPENDENT OF THE EXON JUNCTION COMPLEX (EJC)
R_HSA_975956	DEL	0.057	0.955	no GWS loci	0.995	geneset_go	PTSD	ALL	R:NONSENSE MEDIATED DECAY (NMD) INDEPENDENT OF THE EXON JUNCTION COMPLEX (EJC)
R_HSA_975956	DEL	0	1	no GWS loci	1	geneset_go	ASD	LAT	R:NONSENSE MEDIATED DECAY (NMD) INDEPENDENT OF THE EXON JUNCTION COMPLEX (EJC)
R_HSA_975956	DUP	0.106	0.916	all	0.988	geneset_go	ADHD	ALL	R:NONSENSE MEDIATED DECAY (NMD) INDEPENDENT OF THE EXON JUNCTION COMPLEX (EJC)
R_HSA_975956	DUP	2.74	0.0062	all	0.171	geneset_go	BD	ALL	R:NONSENSE MEDIATED DECAY (NMD) INDEPENDENT OF THE EXON JUNCTION COMPLEX (EJC)
R_HSA_975956	DEL	-0.0135	0.989	all	0.998	geneset_go	PTSD	AFR	R:NONSENSE MEDIATED DECAY (NMD) INDEPENDENT OF THE EXON JUNCTION COMPLEX (EJC)
R_HSA_975956	DEL	0.49	0.624	all	0.937	geneset_go	PTSD	EUR	R:NONSENSE MEDIATED DECAY (NMD) INDEPENDENT OF THE EXON JUNCTION COMPLEX (EJC)
R_HSA_975956	DEL	-0.581	0.561	all	0.925	geneset_go	MDD	EUR	R:NONSENSE MEDIATED DECAY (NMD) INDEPENDENT OF THE EXON JUNCTION COMPLEX (EJC)
R_HSA_975956	DEL	0.307	0.759	no GWS loci	0.975	geneset_go	PTSD	EUR	R:NONSENSE MEDIATED DECAY (NMD) INDEPENDENT OF THE EXON JUNCTION COMPLEX (EJC)
R_HSA_975956	DUP	0.399	0.69	all	0.951	geneset_go	ADHD	EUR	R:NONSENSE MEDIATED DECAY (NMD) INDEPENDENT OF THE EXON JUNCTION COMPLEX (EJC)
R_HSA_975956	DEL	0.352	0.725	all	0.967	geneset_go	PTSD	ALL	R:NONSENSE MEDIATED DECAY (NMD) INDEPENDENT OF THE EXON JUNCTION COMPLEX (EJC)
R_HSA_975956	DEL	0	1	all	1	geneset_go	ASD	LAT	R:NONSENSE MEDIATED DECAY (NMD) INDEPENDENT OF THE EXON JUNCTION COMPLEX (EJC)
R_HSA_975956	DUP	-0.558	0.577	no GWS loci	0.999	geneset_go	ASD	AFR	R:NONSENSE MEDIATED DECAY (NMD) INDEPENDENT OF THE EXON JUNCTION COMPLEX (EJC)
R_HSA_975956	DEL	0.619	0.536	all	0.937	geneset_go	MDD	ASN	R:NONSENSE MEDIATED DECAY (NMD) INDEPENDENT OF THE EXON JUNCTION COMPLEX (EJC)
R_HSA_975956	DUP	-1.06	0.291	no GWS loci	0.681	geneset_go	SCZ	EUR	R:NONSENSE MEDIATED DECAY (NMD) INDEPENDENT OF THE EXON JUNCTION COMPLEX (EJC)
R_HSA_975956	DUP	1	0.316	no GWS loci	0.95	geneset_go	PTSD	ALL	R:NONSENSE MEDIATED DECAY (NMD) INDEPENDENT OF THE EXON JUNCTION COMPLEX (EJC)
R_HSA_975956	DEL	-1.42	0.156	all	0.566	geneset_go	ADHD	ALL	R:NONSENSE MEDIATED DECAY (NMD) INDEPENDENT OF THE EXON JUNCTION COMPLEX (EJC)
R_HSA_975956	DUP	-1.05	0.296	no GWS loci	0.763	geneset_go	ASD	ASN	R:NONSENSE MEDIATED DECAY (NMD) INDEPENDENT OF THE EXON JUNCTION COMPLEX (EJC)
R_HSA_975956	DEL	0.247	0.805	no GWS loci	0.955	geneset_go	BD	EUR	R:NONSENSE MEDIATED DECAY (NMD) INDEPENDENT OF THE EXON JUNCTION COMPLEX (EJC)
R_HSA_975956	DEL	0.227	0.821	no GWS loci	1	geneset_go	ASD	ASN	R:NONSENSE MEDIATED DECAY (NMD) INDEPENDENT OF THE EXON JUNCTION COMPLEX (EJC)
R_HSA_975956	DEL	-1.22	0.221	no GWS loci	0.775	geneset_go	ADHD	ALL	R:NONSENSE MEDIATED DECAY (NMD) INDEPENDENT OF THE EXON JUNCTION COMPLEX (EJC)
R_HSA_975956	DEL	-2.37	0.018	no GWS loci	0.327	geneset_go	SCZ	EUR	R:NONSENSE MEDIATED DECAY (NMD) INDEPENDENT OF THE EXON JUNCTION COMPLEX (EJC)
R_HSA_975956	DUP	-1.11	0.266	all	0.805	geneset_go	ASD	ASN	R:NONSENSE MEDIATED DECAY (NMD) INDEPENDENT OF THE EXON JUNCTION COMPLEX (EJC)
R_HSA_975956	DUP	-0.949	0.343	no GWS loci	0.717	geneset_go	SCZ	ALL	R:NONSENSE MEDIATED DECAY (NMD) INDEPENDENT OF THE EXON JUNCTION COMPLEX (EJC)
R_HSA_975956	DUP	-1.14	0.255	all	0.503	geneset_go	SCZ	EUR	R:NONSENSE MEDIATED DECAY (NMD) INDEPENDENT OF THE EXON JUNCTION COMPLEX (EJC)
R_HSA_975956	DEL	-1.58	0.114	no GWS loci	0.574	geneset_go	SCZ	ALL	R:NONSENSE MEDIATED DECAY (NMD) INDEPENDENT OF THE EXON JUNCTION COMPLEX (EJC)
R_HSA_975956	DEL	-0.725	0.468	no GWS loci	0.961	geneset_go	MDD	EUR	R:NONSENSE MEDIATED DECAY (NMD) INDEPENDENT OF THE EXON JUNCTION COMPLEX (EJC)
R_HSA_975956	DUP	2.22	0.0267	no GWS loci	0.999	geneset_go	MDD	EUR	R:NONSENSE MEDIATED DECAY (NMD) INDEPENDENT OF THE EXON JUNCTION COMPLEX (EJC)
R_HSA_975956	DUP	0.678	0.498	all	0.907	geneset_go	PTSD	ALL	R:NONSENSE MEDIATED DECAY (NMD) INDEPENDENT OF THE EXON JUNCTION COMPLEX (EJC)
R_HSA_975956	DEL	0.15	0.881	all	0.963	geneset_go	BD	EUR	R:NONSENSE MEDIATED DECAY (NMD) INDEPENDENT OF THE EXON JUNCTION COMPLEX (EJC)
R_HSA_975956	DEL	0.811	0.418	no GWS loci	0.946	geneset_go	MDD	ASN	R:NONSENSE MEDIATED DECAY (NMD) INDEPENDENT OF THE EXON JUNCTION COMPLEX (EJC)
R_HSA_975956	DUP	0.351	0.726	all	0.998	geneset_go	PTSD	EUR	R:NONSENSE MEDIATED DECAY (NMD) INDEPENDENT OF THE EXON JUNCTION COMPLEX (EJC)
R_HSA_975956	DUP	-1.38	0.168	all	0.404	geneset_go	SCZ	ALL	R:NONSENSE MEDIATED DECAY (NMD) INDEPENDENT OF THE EXON JUNCTION COMPLEX (EJC)
R_HSA_975956	DUP	2.61	0.00894	all	0.192	geneset_go	BD	EUR	R:NONSENSE MEDIATED DECAY (NMD) INDEPENDENT OF THE EXON JUNCTION COMPLEX (EJC)
R_HSA_975956	DUP	2.49	0.0128	no GWS loci	0.387	geneset_go	BD	ALL	R:NONSENSE MEDIATED DECAY (NMD) INDEPENDENT OF THE EXON JUNCTION COMPLEX (EJC)
R_HSA_975956	DEL	0.456	0.648	all	0.899	geneset_go	BD	ALL	R:NONSENSE MEDIATED DECAY (NMD) INDEPENDENT OF THE EXON JUNCTION COMPLEX (EJC)
R_HSA_975956	DEL	2.22	0.0263	all	0.104	geneset_go	SCZ	ALL	R:NONSENSE MEDIATED DECAY (NMD) INDEPENDENT OF THE EXON JUNCTION COMPLEX (EJC)
R_HSA_975956	DEL	-1.39	0.165	all	0.612	geneset_go	ADHD	EUR	R:NONSENSE MEDIATED DECAY (NMD) INDEPENDENT OF THE EXON JUNCTION COMPLEX (EJC)
R_HSA_975957	DEL	0.14	0.888	all	0.983	geneset_go	MDD	ASN	R:NONSENSE MEDIATED DECAY (NMD) ENHANCED BY THE EXON JUNCTION COMPLEX (EJC)
R_HSA_975957	DUP	-0.423	0.672	no GWS loci	0.994	geneset_go	ASD	EUR	R:NONSENSE MEDIATED DECAY (NMD) ENHANCED BY THE EXON JUNCTION COMPLEX (EJC)
R_HSA_975957	DUP	-1.21	0.226	no GWS loci	0.97	geneset_go	SCZ	ASN	R:NONSENSE MEDIATED DECAY (NMD) ENHANCED BY THE EXON JUNCTION COMPLEX (EJC)
R_HSA_975957	DEL	0.0656	0.948	no GWS loci	1	geneset_go	ASD	LAT	R:NONSENSE MEDIATED DECAY (NMD) ENHANCED BY THE EXON JUNCTION COMPLEX (EJC)
R_HSA_975957	DUP	1.72	0.0846	no GWS loci	0.964	geneset_go	MDD	ASN	R:NONSENSE MEDIATED DECAY (NMD) ENHANCED BY THE EXON JUNCTION COMPLEX (EJC)
R_HSA_975957	DEL	0.555	0.579	no GWS loci	0.983	geneset_go	ASD	EUR	R:NONSENSE MEDIATED DECAY (NMD) ENHANCED BY THE EXON JUNCTION COMPLEX (EJC)
R_HSA_975957	DEL	0.0295	0.976	no GWS loci	0.997	geneset_go	SCZ	ASN	R:NONSENSE MEDIATED DECAY (NMD) ENHANCED BY THE EXON JUNCTION COMPLEX (EJC)
R_HSA_975957	DEL	1.26	0.209	all	0.525	geneset_go	ASD	ALL	R:NONSENSE MEDIATED DECAY (NMD) ENHANCED BY THE EXON JUNCTION COMPLEX (EJC)
R_HSA_975957	DEL	NA	NA	no GWS loci	NA	geneset_go	ASD	AFR	R:NONSENSE MEDIATED DECAY (NMD) ENHANCED BY THE EXON JUNCTION COMPLEX (EJC)
R_HSA_975957	DUP	-1.15	0.251	all	0.802	geneset_go	SCZ	ASN	R:NONSENSE MEDIATED DECAY (NMD) ENHANCED BY THE EXON JUNCTION COMPLEX (EJC)
R_HSA_975957	DUP	1.13	0.257	all	0.836	geneset_go	PTSD	ALL	R:NONSENSE MEDIATED DECAY (NMD) ENHANCED BY THE EXON JUNCTION COMPLEX (EJC)
R_HSA_975957	DUP	-0.938	0.348	all	0.597	geneset_go	SCZ	EUR	R:NONSENSE MEDIATED DECAY (NMD) ENHANCED BY THE EXON JUNCTION COMPLEX (EJC)
R_HSA_975957	DUP	-1.21	0.228	no GWS loci	0.648	geneset_go	PTSD	AFR	R:NONSENSE MEDIATED DECAY (NMD) ENHANCED BY THE EXON JUNCTION COMPLEX (EJC)
R_HSA_975957	DUP	0.539	0.59	no GWS loci	0.907	geneset_go	ADHD	EUR	R:NONSENSE MEDIATED DECAY (NMD) ENHANCED BY THE EXON JUNCTION COMPLEX (EJC)
R_HSA_975957	DUP	-1.26	0.208	all	0.784	geneset_go	ASD	ALL	R:NONSENSE MEDIATED DECAY (NMD) ENHANCED BY THE EXON JUNCTION COMPLEX (EJC)
R_HSA_975957	DUP	-0.595	0.552	no GWS loci	1	geneset_go	ASD	LAT	R:NONSENSE MEDIATED DECAY (NMD) ENHANCED BY THE EXON JUNCTION COMPLEX (EJC)
R_HSA_975957	DUP	2.62	0.00888	all	0.638	geneset_go	MDD	ALL	R:NONSENSE MEDIATED DECAY (NMD) ENHANCED BY THE EXON JUNCTION COMPLEX (EJC)
R_HSA_975957	DEL	0.0742	0.941	all	1	geneset_go	ASD	LAT	R:NONSENSE MEDIATED DECAY (NMD) ENHANCED BY THE EXON JUNCTION COMPLEX (EJC)
R_HSA_975957	DEL	-0.00712	0.994	all	0.999	geneset_go	PTSD	ALL	R:NONSENSE MEDIATED DECAY (NMD) ENHANCED BY THE EXON JUNCTION COMPLEX (EJC)
R_HSA_975957	DUP	-0.516	0.606	all	0.867	geneset_go	PTSD	AFR	R:NONSENSE MEDIATED DECAY (NMD) ENHANCED BY THE EXON JUNCTION COMPLEX (EJC)
R_HSA_975957	DEL	-0.203	0.839	no GWS loci	0.959	geneset_go	BD	EUR	R:NONSENSE MEDIATED DECAY (NMD) ENHANCED BY THE EXON JUNCTION COMPLEX (EJC)
R_HSA_975957	DEL	-0.545	0.586	no GWS loci	0.972	geneset_go	PTSD	ALL	R:NONSENSE MEDIATED DECAY (NMD) ENHANCED BY THE EXON JUNCTION COMPLEX (EJC)
R_HSA_975957	DEL	-2.03	0.0427	all	0.581	geneset_go	MDD	ALL	R:NONSENSE MEDIATED DECAY (NMD) ENHANCED BY THE EXON JUNCTION COMPLEX (EJC)
R_HSA_975957	DEL	0.469	0.639	all	0.78	geneset_go	SCZ	EUR	R:NONSENSE MEDIATED DECAY (NMD) ENHANCED BY THE EXON JUNCTION COMPLEX (EJC)
R_HSA_975957	DUP	-1.32	0.185	all	0.873	geneset_go	ASD	EUR	R:NONSENSE MEDIATED DECAY (NMD) ENHANCED BY THE EXON JUNCTION COMPLEX (EJC)
R_HSA_975957	DUP	0.953	0.341	no GWS loci	0.95	geneset_go	PTSD	ALL	R:NONSENSE MEDIATED DECAY (NMD) ENHANCED BY THE EXON JUNCTION COMPLEX (EJC)
R_HSA_975957	DEL	-0.701	0.483	no GWS loci	0.862	geneset_go	PTSD	AFR	R:NONSENSE MEDIATED DECAY (NMD) ENHANCED BY THE EXON JUNCTION COMPLEX (EJC)
R_HSA_975957	DEL	0.641	0.522	all	0.811	geneset_go	ASD	EUR	R:NONSENSE MEDIATED DECAY (NMD) ENHANCED BY THE EXON JUNCTION COMPLEX (EJC)
R_HSA_975957	DEL	0.25	0.803	all	1	geneset_go	ASD	ASN	R:NONSENSE MEDIATED DECAY (NMD) ENHANCED BY THE EXON JUNCTION COMPLEX (EJC)
R_HSA_975957	DEL	-1.05	0.295	all	0.756	geneset_go	PTSD	AFR	R:NONSENSE MEDIATED DECAY (NMD) ENHANCED BY THE EXON JUNCTION COMPLEX (EJC)
R_HSA_975957	DUP	-0.564	0.573	all	0.992	geneset_go	ASD	LAT	R:NONSENSE MEDIATED DECAY (NMD) ENHANCED BY THE EXON JUNCTION COMPLEX (EJC)
R_HSA_975957	DEL	-0.763	0.445	all	0.774	geneset_go	ADHD	ALL	R:NONSENSE MEDIATED DECAY (NMD) ENHANCED BY THE EXON JUNCTION COMPLEX (EJC)
R_HSA_975957	DEL	-0.498	0.618	no GWS loci	0.914	geneset_go	ADHD	EUR	R:NONSENSE MEDIATED DECAY (NMD) ENHANCED BY THE EXON JUNCTION COMPLEX (EJC)
R_HSA_975957	DUP	2.13	0.0333	all	0.307	geneset_go	BD	ALL	R:NONSENSE MEDIATED DECAY (NMD) ENHANCED BY THE EXON JUNCTION COMPLEX (EJC)
R_HSA_975957	DEL	-1.34	0.179	no GWS loci	0.937	geneset_go	MDD	ALL	R:NONSENSE MEDIATED DECAY (NMD) ENHANCED BY THE EXON JUNCTION COMPLEX (EJC)
R_HSA_975957	DEL	0.834	0.405	all	1	geneset_go	SCZ	ASN	R:NONSENSE MEDIATED DECAY (NMD) ENHANCED BY THE EXON JUNCTION COMPLEX (EJC)
R_HSA_975957	DEL	-0.646	0.518	no GWS loci	0.868	geneset_go	ADHD	ALL	R:NONSENSE MEDIATED DECAY (NMD) ENHANCED BY THE EXON JUNCTION COMPLEX (EJC)
R_HSA_975957	DUP	-0.322	0.748	no GWS loci	0.986	geneset_go	ASD	ALL	R:NONSENSE MEDIATED DECAY (NMD) ENHANCED BY THE EXON JUNCTION COMPLEX (EJC)
R_HSA_975957	DUP	1.99	0.047	no GWS loci	0.47	geneset_go	BD	EUR	R:NONSENSE MEDIATED DECAY (NMD) ENHANCED BY THE EXON JUNCTION COMPLEX (EJC)
R_HSA_975957	DUP	-0.6	0.548	all	0.997	geneset_go	ASD	AFR	R:NONSENSE MEDIATED DECAY (NMD) ENHANCED BY THE EXON JUNCTION COMPLEX (EJC)
R_HSA_975957	DUP	3.32	0.000916	no GWS loci	0.732	geneset_go	MDD	ALL	R:NONSENSE MEDIATED DECAY (NMD) ENHANCED BY THE EXON JUNCTION COMPLEX (EJC)
R_HSA_975957	DUP	1.11	0.265	all	0.889	geneset_go	ADHD	EUR	R:NONSENSE MEDIATED DECAY (NMD) ENHANCED BY THE EXON JUNCTION COMPLEX (EJC)
R_HSA_975957	DUP	0.0251	0.98	no GWS loci	0.995	geneset_go	SCZ	EUR	R:NONSENSE MEDIATED DECAY (NMD) ENHANCED BY THE EXON JUNCTION COMPLEX (EJC)
R_HSA_975957	DUP	1.77	0.0768	all	0.707	geneset_go	MDD	ASN	R:NONSENSE MEDIATED DECAY (NMD) ENHANCED BY THE EXON JUNCTION COMPLEX (EJC)
R_HSA_975957	DUP	-0.319	0.749	no GWS loci	0.916	geneset_go	SCZ	ALL	R:NONSENSE MEDIATED DECAY (NMD) ENHANCED BY THE EXON JUNCTION COMPLEX (EJC)
R_HSA_975957	DEL	0.239	0.811	no GWS loci	0.978	geneset_go	BD	ALL	R:NONSENSE MEDIATED DECAY (NMD) ENHANCED BY THE EXON JUNCTION COMPLEX (EJC)
R_HSA_975957	DEL	NA	NA	all	NA	geneset_go	ASD	AFR	R:NONSENSE MEDIATED DECAY (NMD) ENHANCED BY THE EXON JUNCTION COMPLEX (EJC)
R_HSA_975957	DUP	2.19	0.0283	all	0.84	geneset_go	MDD	EUR	R:NONSENSE MEDIATED DECAY (NMD) ENHANCED BY THE EXON JUNCTION COMPLEX (EJC)
R_HSA_975957	DUP	-1.4	0.16	all	0.805	geneset_go	ASD	ASN	R:NONSENSE MEDIATED DECAY (NMD) ENHANCED BY THE EXON JUNCTION COMPLEX (EJC)
R_HSA_975957	DEL	1.31	0.189	no GWS loci	0.843	geneset_go	ASD	ALL	R:NONSENSE MEDIATED DECAY (NMD) ENHANCED BY THE EXON JUNCTION COMPLEX (EJC)
R_HSA_975957	DEL	1.34	0.181	all	0.606	geneset_go	BD	ALL	R:NONSENSE MEDIATED DECAY (NMD) ENHANCED BY THE EXON JUNCTION COMPLEX (EJC)
R_HSA_975957	DEL	-0.196	0.845	all	0.98	geneset_go	PTSD	EUR	R:NONSENSE MEDIATED DECAY (NMD) ENHANCED BY THE EXON JUNCTION COMPLEX (EJC)
R_HSA_975957	DEL	-1.95	0.0506	all	0.582	geneset_go	MDD	EUR	R:NONSENSE MEDIATED DECAY (NMD) ENHANCED BY THE EXON JUNCTION COMPLEX (EJC)
R_HSA_975957	DUP	2.03	0.042	all	0.32	geneset_go	BD	EUR	R:NONSENSE MEDIATED DECAY (NMD) ENHANCED BY THE EXON JUNCTION COMPLEX (EJC)
R_HSA_975957	DUP	0.849	0.396	all	0.92	geneset_go	ADHD	ALL	R:NONSENSE MEDIATED DECAY (NMD) ENHANCED BY THE EXON JUNCTION COMPLEX (EJC)
R_HSA_975957	DUP	0.758	0.448	all	0.989	geneset_go	PTSD	EUR	R:NONSENSE MEDIATED DECAY (NMD) ENHANCED BY THE EXON JUNCTION COMPLEX (EJC)
R_HSA_975957	DEL	-0.17	0.865	all	0.955	geneset_go	ADHD	EUR	R:NONSENSE MEDIATED DECAY (NMD) ENHANCED BY THE EXON JUNCTION COMPLEX (EJC)
R_HSA_975957	DEL	0.816	0.414	all	0.764	geneset_go	BD	EUR	R:NONSENSE MEDIATED DECAY (NMD) ENHANCED BY THE EXON JUNCTION COMPLEX (EJC)
R_HSA_975957	DEL	-1.39	0.165	no GWS loci	0.865	geneset_go	MDD	EUR	R:NONSENSE MEDIATED DECAY (NMD) ENHANCED BY THE EXON JUNCTION COMPLEX (EJC)
R_HSA_975957	DEL	1.09	0.275	all	0.474	geneset_go	SCZ	ALL	R:NONSENSE MEDIATED DECAY (NMD) ENHANCED BY THE EXON JUNCTION COMPLEX (EJC)
R_HSA_975957	DEL	0.227	0.821	no GWS loci	1	geneset_go	ASD	ASN	R:NONSENSE MEDIATED DECAY (NMD) ENHANCED BY THE EXON JUNCTION COMPLEX (EJC)
R_HSA_975957	DUP	-0.558	0.577	no GWS loci	0.999	geneset_go	ASD	AFR	R:NONSENSE MEDIATED DECAY (NMD) ENHANCED BY THE EXON JUNCTION COMPLEX (EJC)
R_HSA_975957	DEL	-0.274	0.784	no GWS loci	0.977	geneset_go	PTSD	EUR	R:NONSENSE MEDIATED DECAY (NMD) ENHANCED BY THE EXON JUNCTION COMPLEX (EJC)
R_HSA_975957	DEL	-1.72	0.0854	no GWS loci	0.519	geneset_go	SCZ	ALL	R:NONSENSE MEDIATED DECAY (NMD) ENHANCED BY THE EXON JUNCTION COMPLEX (EJC)
R_HSA_975957	DUP	0.369	0.712	no GWS loci	0.944	geneset_go	ADHD	ALL	R:NONSENSE MEDIATED DECAY (NMD) ENHANCED BY THE EXON JUNCTION COMPLEX (EJC)
R_HSA_975957	DEL	-1.83	0.0675	no GWS loci	0.468	geneset_go	SCZ	EUR	R:NONSENSE MEDIATED DECAY (NMD) ENHANCED BY THE EXON JUNCTION COMPLEX (EJC)
R_HSA_975957	DUP	-1.36	0.174	all	0.409	geneset_go	SCZ	ALL	R:NONSENSE MEDIATED DECAY (NMD) ENHANCED BY THE EXON JUNCTION COMPLEX (EJC)
R_HSA_975957	DEL	0.667	0.505	no GWS loci	0.946	geneset_go	MDD	ASN	R:NONSENSE MEDIATED DECAY (NMD) ENHANCED BY THE EXON JUNCTION COMPLEX (EJC)
R_HSA_975957	DUP	0.848	0.396	no GWS loci	0.999	geneset_go	PTSD	EUR	R:NONSENSE MEDIATED DECAY (NMD) ENHANCED BY THE EXON JUNCTION COMPLEX (EJC)
R_HSA_975957	DUP	2.09	0.0366	no GWS loci	0.467	geneset_go	BD	ALL	R:NONSENSE MEDIATED DECAY (NMD) ENHANCED BY THE EXON JUNCTION COMPLEX (EJC)
R_HSA_975957	DUP	-1.87	0.062	no GWS loci	0.746	geneset_go	ASD	ASN	R:NONSENSE MEDIATED DECAY (NMD) ENHANCED BY THE EXON JUNCTION COMPLEX (EJC)
R_HSA_975957	DUP	2.88	0.00398	no GWS loci	0.934	geneset_go	MDD	EUR	R:NONSENSE MEDIATED DECAY (NMD) ENHANCED BY THE EXON JUNCTION COMPLEX (EJC)
R_HSA_977225	DUP	0.639	0.523	no GWS loci	0.97	geneset_go	SCZ	ASN	R:AMYLOID FIBER FORMATION
R_HSA_977225	DEL	1.43	0.154	no GWS loci	0.95	geneset_go	SCZ	ASN	R:AMYLOID FIBER FORMATION
R_HSA_977225	DUP	0.136	0.892	no GWS loci	0.986	geneset_go	PTSD	ALL	R:AMYLOID FIBER FORMATION
R_HSA_977225	DEL	-1.53	0.127	all	0.291	geneset_go	SCZ	EUR	R:AMYLOID FIBER FORMATION
R_HSA_977225	DUP	-0.022	0.982	no GWS loci	0.997	geneset_go	ADHD	EUR	R:AMYLOID FIBER FORMATION
R_HSA_977225	DUP	0.58	0.562	no GWS loci	0.994	geneset_go	ASD	EUR	R:AMYLOID FIBER FORMATION
R_HSA_977225	DUP	0.603	0.546	all	0.915	geneset_go	SCZ	ASN	R:AMYLOID FIBER FORMATION
R_HSA_977225	DEL	1.43	0.152	all	1	geneset_go	SCZ	ASN	R:AMYLOID FIBER FORMATION
R_HSA_977225	DEL	0.814	0.416	all	0.879	geneset_go	MDD	ALL	R:AMYLOID FIBER FORMATION
R_HSA_977225	DEL	-1.09	0.275	all	0.846	geneset_go	ASD	AFR	R:AMYLOID FIBER FORMATION
R_HSA_977225	DEL	1.04	0.296	no GWS loci	0.851	geneset_go	PTSD	ALL	R:AMYLOID FIBER FORMATION
R_HSA_977225	DUP	-0.0981	0.922	all	0.997	geneset_go	ASD	AFR	R:AMYLOID FIBER FORMATION
R_HSA_977225	DUP	0.698	0.485	all	0.972	geneset_go	ASD	LAT	R:AMYLOID FIBER FORMATION
R_HSA_977225	DUP	0.809	0.418	no GWS loci	1	geneset_go	ASD	LAT	R:AMYLOID FIBER FORMATION
R_HSA_977225	DEL	-0.295	0.768	no GWS loci	0.989	geneset_go	ASD	EUR	R:AMYLOID FIBER FORMATION
R_HSA_977225	DUP	0.0895	0.929	all	0.982	geneset_go	MDD	ALL	R:AMYLOID FIBER FORMATION
R_HSA_977225	DUP	-1.88	0.0599	no GWS loci	0.441	geneset_go	PTSD	AFR	R:AMYLOID FIBER FORMATION
R_HSA_977225	DUP	-0.0342	0.973	no GWS loci	0.989	geneset_go	BD	EUR	R:AMYLOID FIBER FORMATION
R_HSA_977225	DEL	0.958	0.338	all	0.832	geneset_go	PTSD	ALL	R:AMYLOID FIBER FORMATION
R_HSA_977225	DUP	0.000689	0.999	no GWS loci	1	geneset_go	ASD	ALL	R:AMYLOID FIBER FORMATION
R_HSA_977225	DUP	0.482	0.63	all	0.97	geneset_go	ASD	EUR	R:AMYLOID FIBER FORMATION
R_HSA_977225	DEL	1.43	0.153	no GWS loci	0.782	geneset_go	ADHD	EUR	R:AMYLOID FIBER FORMATION
R_HSA_977225	DEL	-0.285	0.775	all	0.926	geneset_go	ASD	EUR	R:AMYLOID FIBER FORMATION
R_HSA_977225	DEL	-0.668	0.504	no GWS loci	1	geneset_go	ASD	LAT	R:AMYLOID FIBER FORMATION
R_HSA_977225	DUP	0.0438	0.965	all	0.993	geneset_go	PTSD	ALL	R:AMYLOID FIBER FORMATION
R_HSA_977225	DUP	-1.32	0.187	all	0.801	geneset_go	MDD	ASN	R:AMYLOID FIBER FORMATION
R_HSA_977225	DEL	0.0346	0.972	all	0.999	geneset_go	MDD	ASN	R:AMYLOID FIBER FORMATION
R_HSA_977225	DEL	0.978	0.328	all	0.719	geneset_go	ADHD	EUR	R:AMYLOID FIBER FORMATION
R_HSA_977225	DEL	2.55	0.0107	all	0.2	geneset_go	BD	ALL	R:AMYLOID FIBER FORMATION
R_HSA_977225	DUP	-1.69	0.0909	all	0.278	geneset_go	SCZ	EUR	R:AMYLOID FIBER FORMATION
R_HSA_977225	DUP	-0.586	0.558	all	0.946	geneset_go	ADHD	ALL	R:AMYLOID FIBER FORMATION
R_HSA_977225	DUP	-0.228	0.82	all	0.937	geneset_go	BD	ALL	R:AMYLOID FIBER FORMATION
R_HSA_977225	DUP	0.317	0.752	no GWS loci	0.994	geneset_go	MDD	ALL	R:AMYLOID FIBER FORMATION
R_HSA_977225	DUP	-1.36	0.173	no GWS loci	0.964	geneset_go	MDD	ASN	R:AMYLOID FIBER FORMATION
R_HSA_977225	DEL	1.61	0.107	no GWS loci	0.576	geneset_go	PTSD	AFR	R:AMYLOID FIBER FORMATION
R_HSA_977225	DEL	-0.0377	0.97	no GWS loci	0.993	geneset_go	ASD	ALL	R:AMYLOID FIBER FORMATION
R_HSA_977225	DEL	-0.0765	0.939	no GWS loci	1	geneset_go	PTSD	EUR	R:AMYLOID FIBER FORMATION
R_HSA_977225	DEL	-0.902	0.367	all	1	geneset_go	ASD	LAT	R:AMYLOID FIBER FORMATION
R_HSA_977225	DUP	-0.964	0.335	no GWS loci	0.715	geneset_go	SCZ	ALL	R:AMYLOID FIBER FORMATION
R_HSA_977225	DEL	2.85	0.00435	no GWS loci	0.431	geneset_go	BD	EUR	R:AMYLOID FIBER FORMATION
R_HSA_977225	DUP	1.18	0.24	no GWS loci	0.999	geneset_go	PTSD	EUR	R:AMYLOID FIBER FORMATION
R_HSA_977225	DUP	-0.142	0.887	all	0.98	geneset_go	ASD	ALL	R:AMYLOID FIBER FORMATION
R_HSA_977225	DUP	-1.76	0.0783	all	0.455	geneset_go	PTSD	AFR	R:AMYLOID FIBER FORMATION
R_HSA_977225	DEL	1.15	0.249	all	0.655	geneset_go	ADHD	ALL	R:AMYLOID FIBER FORMATION
R_HSA_977225	DEL	1.06	0.29	no GWS loci	0.955	geneset_go	MDD	ALL	R:AMYLOID FIBER FORMATION
R_HSA_977225	DUP	0.984	0.325	all	0.989	geneset_go	PTSD	EUR	R:AMYLOID FIBER FORMATION
R_HSA_977225	DUP	-0.409	0.683	all	0.951	geneset_go	ADHD	EUR	R:AMYLOID FIBER FORMATION
R_HSA_977225	DEL	1.5	0.133	all	0.635	geneset_go	PTSD	AFR	R:AMYLOID FIBER FORMATION
R_HSA_977225	DUP	-0.0704	0.944	all	0.981	geneset_go	BD	EUR	R:AMYLOID FIBER FORMATION
R_HSA_977225	DEL	1.42	0.155	no GWS loci	0.765	geneset_go	ADHD	ALL	R:AMYLOID FIBER FORMATION
R_HSA_977225	DUP	-0.178	0.858	no GWS loci	0.974	geneset_go	BD	ALL	R:AMYLOID FIBER FORMATION
R_HSA_977225	DEL	-0.59	0.555	all	0.808	geneset_go	ASD	ALL	R:AMYLOID FIBER FORMATION
R_HSA_977225	DUP	-1.57	0.116	no GWS loci	0.49	geneset_go	SCZ	EUR	R:AMYLOID FIBER FORMATION
R_HSA_977225	DEL	2.67	0.00755	all	0.175	geneset_go	BD	EUR	R:AMYLOID FIBER FORMATION
R_HSA_977225	DEL	NA	NA	no GWS loci	NA	geneset_go	ASD	AFR	R:AMYLOID FIBER FORMATION
R_HSA_977225	DEL	0.399	0.69	no GWS loci	0.914	geneset_go	SCZ	ALL	R:AMYLOID FIBER FORMATION
R_HSA_977225	DUP	-1.18	0.237	no GWS loci	0.746	geneset_go	ASD	ASN	R:AMYLOID FIBER FORMATION
R_HSA_977225	DUP	-1.07	0.284	all	0.53	geneset_go	SCZ	ALL	R:AMYLOID FIBER FORMATION
R_HSA_977225	DUP	0.131	0.896	no GWS loci	0.999	geneset_go	MDD	EUR	R:AMYLOID FIBER FORMATION
R_HSA_977225	DUP	-0.475	0.635	no GWS loci	0.999	geneset_go	ASD	AFR	R:AMYLOID FIBER FORMATION
R_HSA_977225	DEL	0.212	0.832	no GWS loci	0.99	geneset_go	MDD	ASN	R:AMYLOID FIBER FORMATION
R_HSA_977225	DEL	-0.883	0.377	all	0.961	geneset_go	ASD	ASN	R:AMYLOID FIBER FORMATION
R_HSA_977225	DEL	-1	0.316	no GWS loci	1	geneset_go	ASD	ASN	R:AMYLOID FIBER FORMATION
R_HSA_977225	DUP	-1.29	0.196	all	0.805	geneset_go	ASD	ASN	R:AMYLOID FIBER FORMATION
R_HSA_977225	DEL	-0.0909	0.928	no GWS loci	0.987	geneset_go	SCZ	EUR	R:AMYLOID FIBER FORMATION
R_HSA_977225	DEL	-0.144	0.886	all	0.984	geneset_go	PTSD	EUR	R:AMYLOID FIBER FORMATION
R_HSA_977225	DEL	0.902	0.367	all	0.849	geneset_go	MDD	EUR	R:AMYLOID FIBER FORMATION
R_HSA_977225	DEL	-0.874	0.382	all	0.582	geneset_go	SCZ	ALL	R:AMYLOID FIBER FORMATION
R_HSA_977225	DUP	-0.0893	0.929	all	0.992	geneset_go	MDD	EUR	R:AMYLOID FIBER FORMATION
R_HSA_977225	DEL	1.15	0.249	no GWS loci	0.909	geneset_go	MDD	EUR	R:AMYLOID FIBER FORMATION
R_HSA_977225	DUP	-0.181	0.856	no GWS loci	0.977	geneset_go	ADHD	ALL	R:AMYLOID FIBER FORMATION
R_HSA_977225	DEL	2.63	0.00855	no GWS loci	0.453	geneset_go	BD	ALL	R:AMYLOID FIBER FORMATION
R_HSA_977443	DUP	1.54	0.123	all	0.73	geneset_go	SCZ	ASN	R:GABA RECEPTOR ACTIVATION
R_HSA_977443	DUP	0.0408	0.967	no GWS loci	0.995	geneset_go	PTSD	ALL	R:GABA RECEPTOR ACTIVATION
R_HSA_977443	DUP	-1.88	0.0608	no GWS loci	0.994	geneset_go	ASD	EUR	R:GABA RECEPTOR ACTIVATION
R_HSA_977443	DUP	1.08	0.282	no GWS loci	0.97	geneset_go	SCZ	ASN	R:GABA RECEPTOR ACTIVATION
R_HSA_977443	DEL	-0.164	0.869	no GWS loci	0.992	geneset_go	SCZ	ASN	R:GABA RECEPTOR ACTIVATION
R_HSA_977443	DUP	1.35	0.178	all	0.873	geneset_go	ASD	EUR	R:GABA RECEPTOR ACTIVATION
R_HSA_977443	DUP	0.592	0.554	all	0.742	geneset_go	SCZ	EUR	R:GABA RECEPTOR ACTIVATION
R_HSA_977443	DEL	1.02	0.306	no GWS loci	0.855	geneset_go	PTSD	ALL	R:GABA RECEPTOR ACTIVATION
R_HSA_977443	DEL	0	1	no GWS loci	1	geneset_go	ASD	LAT	R:GABA RECEPTOR ACTIVATION
R_HSA_977443	DUP	0.252	0.801	all	0.965	geneset_go	PTSD	ALL	R:GABA RECEPTOR ACTIVATION
R_HSA_977443	DUP	0.405	0.685	no GWS loci	0.999	geneset_go	ASD	AFR	R:GABA RECEPTOR ACTIVATION
R_HSA_977443	DEL	-0.762	0.446	all	0.774	geneset_go	ADHD	ALL	R:GABA RECEPTOR ACTIVATION
R_HSA_977443	DUP	-0.499	0.618	all	0.992	geneset_go	ASD	LAT	R:GABA RECEPTOR ACTIVATION
R_HSA_977443	DEL	-0.0827	0.934	no GWS loci	0.98	geneset_go	ADHD	EUR	R:GABA RECEPTOR ACTIVATION
R_HSA_977443	DUP	-2.06	0.0398	all	0.816	geneset_go	ADHD	EUR	R:GABA RECEPTOR ACTIVATION
R_HSA_977443	DEL	-3.89	9.95e-05	all	0.00939	geneset_go	ASD	EUR	R:GABA RECEPTOR ACTIVATION
R_HSA_977443	DEL	-0.287	0.774	all	0.924	geneset_go	ADHD	EUR	R:GABA RECEPTOR ACTIVATION
R_HSA_977443	DEL	2.35	0.019	no GWS loci	0.514	geneset_go	BD	EUR	R:GABA RECEPTOR ACTIVATION
R_HSA_977443	DEL	0.0989	0.921	all	0.985	geneset_go	MDD	ALL	R:GABA RECEPTOR ACTIVATION
R_HSA_977443	DEL	-0.0209	0.983	no GWS loci	1	geneset_go	PTSD	AFR	R:GABA RECEPTOR ACTIVATION
R_HSA_977443	DUP	-1.95	0.0516	no GWS loci	0.986	geneset_go	ASD	ALL	R:GABA RECEPTOR ACTIVATION
R_HSA_977443	DUP	-0.0331	0.974	all	0.993	geneset_go	PTSD	AFR	R:GABA RECEPTOR ACTIVATION
R_HSA_977443	DEL	-0.175	0.861	all	0.923	geneset_go	SCZ	EUR	R:GABA RECEPTOR ACTIVATION
R_HSA_977443	DUP	-2.25	0.0242	no GWS loci	0.52	geneset_go	ADHD	EUR	R:GABA RECEPTOR ACTIVATION
R_HSA_977443	DEL	-0.739	0.46	no GWS loci	0.983	geneset_go	ASD	EUR	R:GABA RECEPTOR ACTIVATION
R_HSA_977443	DEL	0.594	0.553	all	0.92	geneset_go	PTSD	ALL	R:GABA RECEPTOR ACTIVATION
R_HSA_977443	DUP	-0.653	0.514	no GWS loci	0.823	geneset_go	PTSD	AFR	R:GABA RECEPTOR ACTIVATION
R_HSA_977443	DUP	1.55	0.121	all	0.711	geneset_go	ASD	ALL	R:GABA RECEPTOR ACTIVATION
R_HSA_977443	DEL	-3.46	0.000546	all	0.019	geneset_go	ASD	ALL	R:GABA RECEPTOR ACTIVATION
R_HSA_977443	DEL	-0.0552	0.956	all	1	geneset_go	SCZ	ASN	R:GABA RECEPTOR ACTIVATION
R_HSA_977443	DUP	0.673	0.501	no GWS loci	0.994	geneset_go	MDD	ALL	R:GABA RECEPTOR ACTIVATION
R_HSA_977443	DUP	-2.04	0.0409	all	0.33	geneset_go	BD	ALL	R:GABA RECEPTOR ACTIVATION
R_HSA_977443	DEL	0.891	0.373	all	1	geneset_go	ASD	LAT	R:GABA RECEPTOR ACTIVATION
R_HSA_977443	DEL	-0.926	0.355	no GWS loci	1	geneset_go	ASD	ASN	R:GABA RECEPTOR ACTIVATION
R_HSA_977443	DUP	-1.55	0.122	all	0.821	geneset_go	ADHD	ALL	R:GABA RECEPTOR ACTIVATION
R_HSA_977443	DEL	NA	NA	no GWS loci	NA	geneset_go	ASD	AFR	R:GABA RECEPTOR ACTIVATION
R_HSA_977443	DUP	0.284	0.777	no GWS loci	0.938	geneset_go	SCZ	EUR	R:GABA RECEPTOR ACTIVATION
R_HSA_977443	DUP	0.741	0.459	no GWS loci	0.787	geneset_go	SCZ	ALL	R:GABA RECEPTOR ACTIVATION
R_HSA_977443	DEL	-0.638	0.523	no GWS loci	0.935	geneset_go	ASD	ALL	R:GABA RECEPTOR ACTIVATION
R_HSA_977443	DEL	1.54	0.125	all	0.53	geneset_go	BD	ALL	R:GABA RECEPTOR ACTIVATION
R_HSA_977443	DEL	0.223	0.824	no GWS loci	0.964	geneset_go	SCZ	ALL	R:GABA RECEPTOR ACTIVATION
R_HSA_977443	DEL	0.858	0.391	no GWS loci	0.96	geneset_go	MDD	ALL	R:GABA RECEPTOR ACTIVATION
R_HSA_977443	DUP	-0.684	0.494	no GWS loci	1	geneset_go	ASD	LAT	R:GABA RECEPTOR ACTIVATION
R_HSA_977443	DUP	0.749	0.454	no GWS loci	0.999	geneset_go	MDD	EUR	R:GABA RECEPTOR ACTIVATION
R_HSA_977443	DUP	0.704	0.481	no GWS loci	0.999	geneset_go	PTSD	EUR	R:GABA RECEPTOR ACTIVATION
R_HSA_977443	DEL	-0.287	0.774	all	0.939	geneset_go	PTSD	AFR	R:GABA RECEPTOR ACTIVATION
R_HSA_977443	DUP	0.587	0.557	no GWS loci	0.882	geneset_go	ASD	ASN	R:GABA RECEPTOR ACTIVATION
R_HSA_977443	DEL	1.63	0.104	no GWS loci	0.751	geneset_go	PTSD	EUR	R:GABA RECEPTOR ACTIVATION
R_HSA_977443	DEL	1.35	0.177	all	0.803	geneset_go	PTSD	EUR	R:GABA RECEPTOR ACTIVATION
R_HSA_977443	DUP	1.12	0.264	all	0.904	geneset_go	MDD	ALL	R:GABA RECEPTOR ACTIVATION
R_HSA_977443	DUP	-1.92	0.0553	all	0.348	geneset_go	BD	EUR	R:GABA RECEPTOR ACTIVATION
R_HSA_977443	DEL	0.354	0.723	no GWS loci	0.933	geneset_go	SCZ	EUR	R:GABA RECEPTOR ACTIVATION
R_HSA_977443	DUP	0.532	0.595	all	0.989	geneset_go	PTSD	EUR	R:GABA RECEPTOR ACTIVATION
R_HSA_977443	DUP	-1.7	0.0884	no GWS loci	0.964	geneset_go	MDD	ASN	R:GABA RECEPTOR ACTIVATION
R_HSA_977443	DEL	0.218	0.827	all	0.963	geneset_go	MDD	EUR	R:GABA RECEPTOR ACTIVATION
R_HSA_977443	DUP	0.858	0.391	all	0.997	geneset_go	ASD	AFR	R:GABA RECEPTOR ACTIVATION
R_HSA_977443	DUP	1.36	0.175	all	0.409	geneset_go	SCZ	ALL	R:GABA RECEPTOR ACTIVATION
R_HSA_977443	DUP	1.14	0.256	all	0.915	geneset_go	MDD	EUR	R:GABA RECEPTOR ACTIVATION
R_HSA_977443	DUP	-1.18	0.239	no GWS loci	0.719	geneset_go	BD	EUR	R:GABA RECEPTOR ACTIVATION
R_HSA_977443	DEL	2.13	0.0335	all	0.337	geneset_go	BD	EUR	R:GABA RECEPTOR ACTIVATION
R_HSA_977443	DEL	1.55	0.121	all	0.862	geneset_go	MDD	ASN	R:GABA RECEPTOR ACTIVATION
R_HSA_977443	DUP	-1.73	0.084	all	0.73	geneset_go	MDD	ASN	R:GABA RECEPTOR ACTIVATION
R_HSA_977443	DEL	-0.923	0.356	all	0.958	geneset_go	ASD	ASN	R:GABA RECEPTOR ACTIVATION
R_HSA_977443	DEL	1.69	0.0909	no GWS loci	0.946	geneset_go	MDD	ASN	R:GABA RECEPTOR ACTIVATION
R_HSA_977443	DEL	1.87	0.0621	no GWS loci	0.613	geneset_go	BD	ALL	R:GABA RECEPTOR ACTIVATION
R_HSA_977443	DEL	-0.658	0.51	no GWS loci	0.868	geneset_go	ADHD	ALL	R:GABA RECEPTOR ACTIVATION
R_HSA_977443	DUP	-1.8	0.0715	no GWS loci	0.583	geneset_go	ADHD	ALL	R:GABA RECEPTOR ACTIVATION
R_HSA_977443	DEL	-0.583	0.56	all	0.708	geneset_go	SCZ	ALL	R:GABA RECEPTOR ACTIVATION
R_HSA_977443	DUP	0.612	0.54	all	0.895	geneset_go	ASD	ASN	R:GABA RECEPTOR ACTIVATION
R_HSA_977443	DEL	NA	NA	all	NA	geneset_go	ASD	AFR	R:GABA RECEPTOR ACTIVATION
R_HSA_977443	DEL	0.956	0.339	no GWS loci	0.937	geneset_go	MDD	EUR	R:GABA RECEPTOR ACTIVATION
R_HSA_977443	DUP	-1.35	0.177	no GWS loci	0.687	geneset_go	BD	ALL	R:GABA RECEPTOR ACTIVATION
R_HSA_977606	DEL	-0.863	0.388	all	0.922	geneset_go	MDD	ASN	R:REGULATION OF COMPLEMENT CASCADE
R_HSA_977606	DUP	-1.39	0.165	all	0.873	geneset_go	ASD	EUR	R:REGULATION OF COMPLEMENT CASCADE
R_HSA_977606	DUP	-0.475	0.635	no GWS loci	0.881	geneset_go	PTSD	AFR	R:REGULATION OF COMPLEMENT CASCADE
R_HSA_977606	DEL	-0.633	0.527	no GWS loci	0.935	geneset_go	ASD	ALL	R:REGULATION OF COMPLEMENT CASCADE
R_HSA_977606	DEL	1.66	0.0972	no GWS loci	0.555	geneset_go	PTSD	AFR	R:REGULATION OF COMPLEMENT CASCADE
R_HSA_977606	DUP	-0.81	0.418	no GWS loci	0.761	geneset_go	SCZ	ALL	R:REGULATION OF COMPLEMENT CASCADE
R_HSA_977606	DUP	-2.09	0.0365	no GWS loci	0.89	geneset_go	SCZ	ASN	R:REGULATION OF COMPLEMENT CASCADE
R_HSA_977606	DUP	-0.377	0.706	no GWS loci	0.994	geneset_go	ASD	EUR	R:REGULATION OF COMPLEMENT CASCADE
R_HSA_977606	DEL	0.0284	0.977	no GWS loci	0.997	geneset_go	PTSD	ALL	R:REGULATION OF COMPLEMENT CASCADE
R_HSA_977606	DEL	-1.07	0.286	all	0.688	geneset_go	ADHD	EUR	R:REGULATION OF COMPLEMENT CASCADE
R_HSA_977606	DEL	0.398	0.691	all	1	geneset_go	ASD	LAT	R:REGULATION OF COMPLEMENT CASCADE
R_HSA_977606	DUP	-0.894	0.371	all	0.907	geneset_go	MDD	ASN	R:REGULATION OF COMPLEMENT CASCADE
R_HSA_977606	DUP	-0.61	0.542	no GWS loci	0.963	geneset_go	PTSD	ALL	R:REGULATION OF COMPLEMENT CASCADE
R_HSA_977606	DUP	-0.37	0.711	all	0.846	geneset_go	SCZ	EUR	R:REGULATION OF COMPLEMENT CASCADE
R_HSA_977606	DUP	-0.241	0.81	all	0.965	geneset_go	PTSD	ALL	R:REGULATION OF COMPLEMENT CASCADE
R_HSA_977606	DUP	-0.726	0.468	no GWS loci	0.876	geneset_go	ADHD	EUR	R:REGULATION OF COMPLEMENT CASCADE
R_HSA_977606	DUP	-0.66	0.51	all	0.807	geneset_go	PTSD	AFR	R:REGULATION OF COMPLEMENT CASCADE
R_HSA_977606	DUP	-1.09	0.277	no GWS loci	0.744	geneset_go	BD	EUR	R:REGULATION OF COMPLEMENT CASCADE
R_HSA_977606	DUP	-0.648	0.517	no GWS loci	0.991	geneset_go	MDD	ASN	R:REGULATION OF COMPLEMENT CASCADE
R_HSA_977606	DEL	-0.28	0.779	all	0.974	geneset_go	PTSD	ALL	R:REGULATION OF COMPLEMENT CASCADE
R_HSA_977606	DUP	-1.84	0.0664	all	0.677	geneset_go	SCZ	ASN	R:REGULATION OF COMPLEMENT CASCADE
R_HSA_977606	DEL	3.5	0.000468	all	0.00563	geneset_go	SCZ	EUR	R:REGULATION OF COMPLEMENT CASCADE
R_HSA_977606	DEL	1.29	0.197	all	0.638	geneset_go	BD	EUR	R:REGULATION OF COMPLEMENT CASCADE
R_HSA_977606	DUP	0.614	0.539	all	0.979	geneset_go	ASD	LAT	R:REGULATION OF COMPLEMENT CASCADE
R_HSA_977606	DUP	-0.0405	0.968	all	0.993	geneset_go	ASD	ALL	R:REGULATION OF COMPLEMENT CASCADE
R_HSA_977606	DEL	0.417	0.677	no GWS loci	0.907	geneset_go	SCZ	ALL	R:REGULATION OF COMPLEMENT CASCADE
R_HSA_977606	DUP	-0.976	0.329	all	0.889	geneset_go	ADHD	EUR	R:REGULATION OF COMPLEMENT CASCADE
R_HSA_977606	DEL	-0.702	0.483	no GWS loci	0.946	geneset_go	MDD	ASN	R:REGULATION OF COMPLEMENT CASCADE
R_HSA_977606	DEL	-1.06	0.287	no GWS loci	0.787	geneset_go	ADHD	EUR	R:REGULATION OF COMPLEMENT CASCADE
R_HSA_977606	DEL	-0.0867	0.931	all	0.981	geneset_go	ASD	EUR	R:REGULATION OF COMPLEMENT CASCADE
R_HSA_977606	DEL	-0.0968	0.923	no GWS loci	0.994	geneset_go	SCZ	ASN	R:REGULATION OF COMPLEMENT CASCADE
R_HSA_977606	DEL	-1.97	0.0486	no GWS loci	0.86	geneset_go	MDD	ALL	R:REGULATION OF COMPLEMENT CASCADE
R_HSA_977606	DUP	-1.59	0.112	no GWS loci	0.994	geneset_go	MDD	ALL	R:REGULATION OF COMPLEMENT CASCADE
R_HSA_977606	DEL	-0.739	0.46	no GWS loci	0.835	geneset_go	BD	EUR	R:REGULATION OF COMPLEMENT CASCADE
R_HSA_977606	DEL	0.651	0.515	all	0.782	geneset_go	ASD	ALL	R:REGULATION OF COMPLEMENT CASCADE
R_HSA_977606	DEL	NA	NA	all	NA	geneset_go	ASD	AFR	R:REGULATION OF COMPLEMENT CASCADE
R_HSA_977606	DUP	-0.21	0.834	no GWS loci	0.999	geneset_go	PTSD	EUR	R:REGULATION OF COMPLEMENT CASCADE
R_HSA_977606	DUP	0.358	0.72	no GWS loci	0.986	geneset_go	ASD	ALL	R:REGULATION OF COMPLEMENT CASCADE
R_HSA_977606	DEL	2.13	0.0334	all	0.427	geneset_go	PTSD	AFR	R:REGULATION OF COMPLEMENT CASCADE
R_HSA_977606	DEL	-0.612	0.54	all	0.912	geneset_go	MDD	ALL	R:REGULATION OF COMPLEMENT CASCADE
R_HSA_977606	DEL	-0.948	0.343	no GWS loci	0.964	geneset_go	ASD	EUR	R:REGULATION OF COMPLEMENT CASCADE
R_HSA_977606	DUP	0.0704	0.944	no GWS loci	0.999	geneset_go	ASD	AFR	R:REGULATION OF COMPLEMENT CASCADE
R_HSA_977606	DUP	-0.397	0.692	no GWS loci	0.902	geneset_go	SCZ	EUR	R:REGULATION OF COMPLEMENT CASCADE
R_HSA_977606	DEL	NA	NA	no GWS loci	NA	geneset_go	ASD	AFR	R:REGULATION OF COMPLEMENT CASCADE
R_HSA_977606	DUP	-0.0504	0.96	no GWS loci	1	geneset_go	ASD	ASN	R:REGULATION OF COMPLEMENT CASCADE
R_HSA_977606	DUP	-0.911	0.362	all	0.711	geneset_go	BD	EUR	R:REGULATION OF COMPLEMENT CASCADE
R_HSA_977606	DEL	-1.55	0.122	all	0.746	geneset_go	PTSD	EUR	R:REGULATION OF COMPLEMENT CASCADE
R_HSA_977606	DEL	-1.25	0.213	no GWS loci	0.846	geneset_go	PTSD	EUR	R:REGULATION OF COMPLEMENT CASCADE
R_HSA_977606	DUP	-0.976	0.329	all	0.693	geneset_go	BD	ALL	R:REGULATION OF COMPLEMENT CASCADE
R_HSA_977606	DUP	0.034	0.973	all	0.998	geneset_go	PTSD	EUR	R:REGULATION OF COMPLEMENT CASCADE
R_HSA_977606	DEL	1.15	0.249	all	0.681	geneset_go	BD	ALL	R:REGULATION OF COMPLEMENT CASCADE
R_HSA_977606	DEL	0.395	0.693	no GWS loci	0.921	geneset_go	SCZ	EUR	R:REGULATION OF COMPLEMENT CASCADE
R_HSA_977606	DEL	0.823	0.411	all	1	geneset_go	SCZ	ASN	R:REGULATION OF COMPLEMENT CASCADE
R_HSA_977606	DEL	0.385	0.701	no GWS loci	1	geneset_go	ASD	LAT	R:REGULATION OF COMPLEMENT CASCADE
R_HSA_977606	DUP	0.0526	0.958	all	0.997	geneset_go	ASD	AFR	R:REGULATION OF COMPLEMENT CASCADE
R_HSA_977606	DUP	-1.08	0.28	all	0.908	geneset_go	MDD	ALL	R:REGULATION OF COMPLEMENT CASCADE
R_HSA_977606	DUP	-0.653	0.514	all	0.717	geneset_go	SCZ	ALL	R:REGULATION OF COMPLEMENT CASCADE
R_HSA_977606	DEL	0	1	no GWS loci	1	geneset_go	ASD	ASN	R:REGULATION OF COMPLEMENT CASCADE
R_HSA_977606	DEL	-1.85	0.0638	no GWS loci	0.857	geneset_go	MDD	EUR	R:REGULATION OF COMPLEMENT CASCADE
R_HSA_977606	DUP	-1.37	0.171	no GWS loci	0.999	geneset_go	MDD	EUR	R:REGULATION OF COMPLEMENT CASCADE
R_HSA_977606	DUP	-0.0144	0.989	all	1	geneset_go	ASD	ASN	R:REGULATION OF COMPLEMENT CASCADE
R_HSA_977606	DUP	-1.74	0.0822	no GWS loci	0.596	geneset_go	ADHD	ALL	R:REGULATION OF COMPLEMENT CASCADE
R_HSA_977606	DUP	-2.13	0.0332	all	0.729	geneset_go	ADHD	ALL	R:REGULATION OF COMPLEMENT CASCADE
R_HSA_977606	DUP	0.444	0.657	no GWS loci	1	geneset_go	ASD	LAT	R:REGULATION OF COMPLEMENT CASCADE
R_HSA_977606	DEL	0	1	all	1	geneset_go	ASD	ASN	R:REGULATION OF COMPLEMENT CASCADE
R_HSA_977606	DEL	-0.67	0.503	no GWS loci	0.879	geneset_go	BD	ALL	R:REGULATION OF COMPLEMENT CASCADE
R_HSA_977606	DEL	3.47	0.000523	all	0.00594	geneset_go	SCZ	ALL	R:REGULATION OF COMPLEMENT CASCADE
R_HSA_977606	DUP	-1.15	0.249	no GWS loci	0.741	geneset_go	BD	ALL	R:REGULATION OF COMPLEMENT CASCADE
R_HSA_977606	DEL	-0.566	0.571	all	0.826	geneset_go	ADHD	ALL	R:REGULATION OF COMPLEMENT CASCADE
R_HSA_977606	DEL	-1.11	0.269	no GWS loci	0.789	geneset_go	ADHD	ALL	R:REGULATION OF COMPLEMENT CASCADE
R_HSA_977606	DEL	-0.474	0.635	all	0.943	geneset_go	MDD	EUR	R:REGULATION OF COMPLEMENT CASCADE
R_HSA_977606	DUP	-0.842	0.4	all	0.92	geneset_go	MDD	EUR	R:REGULATION OF COMPLEMENT CASCADE
R_HSA_983168	DEL	-2.82	0.00487	all	0.862	geneset_go	MDD	ASN	R:ANTIGEN PROCESSING: UBIQUITINATION & PROTEASOME DEGRADATION
R_HSA_983168	DEL	1.1	0.27	no GWS loci	0.791	geneset_go	BD	EUR	R:ANTIGEN PROCESSING: UBIQUITINATION & PROTEASOME DEGRADATION
R_HSA_983168	DEL	-0.871	0.384	all	0.844	geneset_go	PTSD	ALL	R:ANTIGEN PROCESSING: UBIQUITINATION & PROTEASOME DEGRADATION
R_HSA_983168	DEL	-1.03	0.303	no GWS loci	0.955	geneset_go	MDD	ALL	R:ANTIGEN PROCESSING: UBIQUITINATION & PROTEASOME DEGRADATION
R_HSA_983168	DEL	-0.599	0.549	all	1	geneset_go	ASD	LAT	R:ANTIGEN PROCESSING: UBIQUITINATION & PROTEASOME DEGRADATION
R_HSA_983168	DUP	0.614	0.539	no GWS loci	0.872	geneset_go	BD	EUR	R:ANTIGEN PROCESSING: UBIQUITINATION & PROTEASOME DEGRADATION
R_HSA_983168	DUP	1.71	0.0865	no GWS loci	0.986	geneset_go	ASD	ALL	R:ANTIGEN PROCESSING: UBIQUITINATION & PROTEASOME DEGRADATION
R_HSA_983168	DUP	2.11	0.0345	all	0.609	geneset_go	ASD	ALL	R:ANTIGEN PROCESSING: UBIQUITINATION & PROTEASOME DEGRADATION
R_HSA_983168	DUP	-0.54	0.589	all	0.992	geneset_go	ASD	LAT	R:ANTIGEN PROCESSING: UBIQUITINATION & PROTEASOME DEGRADATION
R_HSA_983168	DEL	2.35	0.0188	no GWS loci	0.657	geneset_go	ASD	ALL	R:ANTIGEN PROCESSING: UBIQUITINATION & PROTEASOME DEGRADATION
R_HSA_983168	DEL	-1.39	0.165	all	0.774	geneset_go	MDD	ALL	R:ANTIGEN PROCESSING: UBIQUITINATION & PROTEASOME DEGRADATION
R_HSA_983168	DEL	-0.604	0.546	all	0.822	geneset_go	ASD	EUR	R:ANTIGEN PROCESSING: UBIQUITINATION & PROTEASOME DEGRADATION
R_HSA_983168	DEL	1.71	0.0864	no GWS loci	0.955	geneset_go	ASD	EUR	R:ANTIGEN PROCESSING: UBIQUITINATION & PROTEASOME DEGRADATION
R_HSA_983168	DUP	-0.127	0.899	all	0.947	geneset_go	SCZ	EUR	R:ANTIGEN PROCESSING: UBIQUITINATION & PROTEASOME DEGRADATION
R_HSA_983168	DEL	1.22	0.221	all	0.654	geneset_go	BD	EUR	R:ANTIGEN PROCESSING: UBIQUITINATION & PROTEASOME DEGRADATION
R_HSA_983168	DUP	-0.373	0.709	no GWS loci	0.939	geneset_go	ASD	ASN	R:ANTIGEN PROCESSING: UBIQUITINATION & PROTEASOME DEGRADATION
R_HSA_983168	DUP	-0.15	0.88	all	0.985	geneset_go	ADHD	EUR	R:ANTIGEN PROCESSING: UBIQUITINATION & PROTEASOME DEGRADATION
R_HSA_983168	DEL	0.687	0.492	no GWS loci	0.833	geneset_go	SCZ	ALL	R:ANTIGEN PROCESSING: UBIQUITINATION & PROTEASOME DEGRADATION
R_HSA_983168	DEL	-0.0664	0.947	all	0.982	geneset_go	ADHD	EUR	R:ANTIGEN PROCESSING: UBIQUITINATION & PROTEASOME DEGRADATION
R_HSA_983168	DEL	-1.89	0.0583	all	0.478	geneset_go	PTSD	AFR	R:ANTIGEN PROCESSING: UBIQUITINATION & PROTEASOME DEGRADATION
R_HSA_983168	DEL	-2.33	0.0199	no GWS loci	0.95	geneset_go	SCZ	ASN	R:ANTIGEN PROCESSING: UBIQUITINATION & PROTEASOME DEGRADATION
R_HSA_983168	DEL	0.0269	0.979	no GWS loci	0.99	geneset_go	ADHD	EUR	R:ANTIGEN PROCESSING: UBIQUITINATION & PROTEASOME DEGRADATION
R_HSA_983168	DUP	-0.536	0.592	all	0.935	geneset_go	PTSD	ALL	R:ANTIGEN PROCESSING: UBIQUITINATION & PROTEASOME DEGRADATION
R_HSA_983168	DUP	-0.0359	0.971	all	0.996	geneset_go	SCZ	ASN	R:ANTIGEN PROCESSING: UBIQUITINATION & PROTEASOME DEGRADATION
R_HSA_983168	DUP	-1.81	0.0699	all	0.44	geneset_go	PTSD	AFR	R:ANTIGEN PROCESSING: UBIQUITINATION & PROTEASOME DEGRADATION
R_HSA_983168	DEL	0.832	0.405	no GWS loci	1	geneset_go	ASD	ASN	R:ANTIGEN PROCESSING: UBIQUITINATION & PROTEASOME DEGRADATION
R_HSA_983168	DUP	-0.498	0.619	no GWS loci	0.97	geneset_go	SCZ	ASN	R:ANTIGEN PROCESSING: UBIQUITINATION & PROTEASOME DEGRADATION
R_HSA_983168	DUP	1.03	0.303	no GWS loci	0.994	geneset_go	ASD	EUR	R:ANTIGEN PROCESSING: UBIQUITINATION & PROTEASOME DEGRADATION
R_HSA_983168	DEL	0.0395	0.968	all	0.991	geneset_go	ASD	ALL	R:ANTIGEN PROCESSING: UBIQUITINATION & PROTEASOME DEGRADATION
R_HSA_983168	DUP	-0.246	0.806	all	0.977	geneset_go	ASD	ASN	R:ANTIGEN PROCESSING: UBIQUITINATION & PROTEASOME DEGRADATION
R_HSA_983168	DUP	-0.108	0.914	no GWS loci	0.996	geneset_go	MDD	ASN	R:ANTIGEN PROCESSING: UBIQUITINATION & PROTEASOME DEGRADATION
R_HSA_983168	DUP	0.203	0.839	no GWS loci	0.994	geneset_go	MDD	ALL	R:ANTIGEN PROCESSING: UBIQUITINATION & PROTEASOME DEGRADATION
R_HSA_983168	DUP	0.374	0.708	no GWS loci	0.89	geneset_go	SCZ	ALL	R:ANTIGEN PROCESSING: UBIQUITINATION & PROTEASOME DEGRADATION
R_HSA_983168	DEL	1.57	0.116	no GWS loci	0.541	geneset_go	SCZ	EUR	R:ANTIGEN PROCESSING: UBIQUITINATION & PROTEASOME DEGRADATION
R_HSA_983168	DEL	-0.295	0.768	all	0.967	geneset_go	PTSD	EUR	R:ANTIGEN PROCESSING: UBIQUITINATION & PROTEASOME DEGRADATION
R_HSA_983168	DEL	-0.0317	0.975	no GWS loci	1	geneset_go	ASD	LAT	R:ANTIGEN PROCESSING: UBIQUITINATION & PROTEASOME DEGRADATION
R_HSA_983168	DUP	1.59	0.112	all	0.81	geneset_go	ASD	EUR	R:ANTIGEN PROCESSING: UBIQUITINATION & PROTEASOME DEGRADATION
R_HSA_983168	DUP	-1.75	0.0807	no GWS loci	0.95	geneset_go	PTSD	ALL	R:ANTIGEN PROCESSING: UBIQUITINATION & PROTEASOME DEGRADATION
R_HSA_983168	DUP	0.266	0.79	all	0.962	geneset_go	MDD	ALL	R:ANTIGEN PROCESSING: UBIQUITINATION & PROTEASOME DEGRADATION
R_HSA_983168	DUP	0.0698	0.944	all	0.981	geneset_go	BD	EUR	R:ANTIGEN PROCESSING: UBIQUITINATION & PROTEASOME DEGRADATION
R_HSA_983168	DUP	-0.153	0.879	all	0.936	geneset_go	SCZ	ALL	R:ANTIGEN PROCESSING: UBIQUITINATION & PROTEASOME DEGRADATION
R_HSA_983168	DUP	0.101	0.92	no GWS loci	0.999	geneset_go	MDD	EUR	R:ANTIGEN PROCESSING: UBIQUITINATION & PROTEASOME DEGRADATION
R_HSA_983168	DEL	NA	NA	no GWS loci	NA	geneset_go	ASD	AFR	R:ANTIGEN PROCESSING: UBIQUITINATION & PROTEASOME DEGRADATION
R_HSA_983168	DEL	-1.85	0.0649	all	1	geneset_go	SCZ	ASN	R:ANTIGEN PROCESSING: UBIQUITINATION & PROTEASOME DEGRADATION
R_HSA_983168	DUP	0.209	0.834	all	0.997	geneset_go	ASD	AFR	R:ANTIGEN PROCESSING: UBIQUITINATION & PROTEASOME DEGRADATION
R_HSA_983168	DEL	-0.458	0.647	no GWS loci	0.967	geneset_go	PTSD	EUR	R:ANTIGEN PROCESSING: UBIQUITINATION & PROTEASOME DEGRADATION
R_HSA_983168	DEL	-2.38	0.0175	no GWS loci	0.946	geneset_go	MDD	ASN	R:ANTIGEN PROCESSING: UBIQUITINATION & PROTEASOME DEGRADATION
R_HSA_983168	DEL	0.375	0.708	all	1	geneset_go	ASD	ASN	R:ANTIGEN PROCESSING: UBIQUITINATION & PROTEASOME DEGRADATION
R_HSA_983168	DUP	0.356	0.722	no GWS loci	1	geneset_go	ASD	LAT	R:ANTIGEN PROCESSING: UBIQUITINATION & PROTEASOME DEGRADATION
R_HSA_983168	DEL	-0.647	0.518	no GWS loci	0.875	geneset_go	PTSD	AFR	R:ANTIGEN PROCESSING: UBIQUITINATION & PROTEASOME DEGRADATION
R_HSA_983168	DEL	-0.736	0.462	no GWS loci	0.959	geneset_go	MDD	EUR	R:ANTIGEN PROCESSING: UBIQUITINATION & PROTEASOME DEGRADATION
R_HSA_983168	DUP	-1.82	0.0689	no GWS loci	0.458	geneset_go	PTSD	AFR	R:ANTIGEN PROCESSING: UBIQUITINATION & PROTEASOME DEGRADATION
R_HSA_983168	DUP	-0.34	0.734	no GWS loci	0.95	geneset_go	ADHD	ALL	R:ANTIGEN PROCESSING: UBIQUITINATION & PROTEASOME DEGRADATION
R_HSA_983168	DEL	-0.256	0.798	all	0.885	geneset_go	SCZ	ALL	R:ANTIGEN PROCESSING: UBIQUITINATION & PROTEASOME DEGRADATION
R_HSA_983168	DEL	0.443	0.658	all	0.901	geneset_go	ASD	AFR	R:ANTIGEN PROCESSING: UBIQUITINATION & PROTEASOME DEGRADATION
R_HSA_983168	DEL	-1.03	0.305	all	0.826	geneset_go	MDD	EUR	R:ANTIGEN PROCESSING: UBIQUITINATION & PROTEASOME DEGRADATION
R_HSA_983168	DEL	0.753	0.451	no GWS loci	0.873	geneset_go	BD	ALL	R:ANTIGEN PROCESSING: UBIQUITINATION & PROTEASOME DEGRADATION
R_HSA_983168	DEL	1.35	0.176	all	0.6	geneset_go	BD	ALL	R:ANTIGEN PROCESSING: UBIQUITINATION & PROTEASOME DEGRADATION
R_HSA_983168	DEL	0.288	0.773	all	0.867	geneset_go	SCZ	EUR	R:ANTIGEN PROCESSING: UBIQUITINATION & PROTEASOME DEGRADATION
R_HSA_983168	DUP	0.124	0.901	all	0.971	geneset_go	BD	ALL	R:ANTIGEN PROCESSING: UBIQUITINATION & PROTEASOME DEGRADATION
R_HSA_983168	DUP	-0.554	0.58	no GWS loci	0.906	geneset_go	ADHD	EUR	R:ANTIGEN PROCESSING: UBIQUITINATION & PROTEASOME DEGRADATION
R_HSA_983168	DEL	-0.994	0.32	no GWS loci	0.869	geneset_go	PTSD	ALL	R:ANTIGEN PROCESSING: UBIQUITINATION & PROTEASOME DEGRADATION
R_HSA_983168	DUP	0.596	0.551	no GWS loci	0.887	geneset_go	BD	ALL	R:ANTIGEN PROCESSING: UBIQUITINATION & PROTEASOME DEGRADATION
R_HSA_983168	DUP	0.184	0.854	all	0.985	geneset_go	ADHD	ALL	R:ANTIGEN PROCESSING: UBIQUITINATION & PROTEASOME DEGRADATION
R_HSA_983168	DUP	0.0754	0.94	all	0.994	geneset_go	MDD	EUR	R:ANTIGEN PROCESSING: UBIQUITINATION & PROTEASOME DEGRADATION
R_HSA_983168	DUP	-1.37	0.171	no GWS loci	0.999	geneset_go	PTSD	EUR	R:ANTIGEN PROCESSING: UBIQUITINATION & PROTEASOME DEGRADATION
R_HSA_983168	DUP	0.354	0.724	no GWS loci	0.999	geneset_go	ASD	AFR	R:ANTIGEN PROCESSING: UBIQUITINATION & PROTEASOME DEGRADATION
R_HSA_983168	DEL	0.821	0.411	no GWS loci	0.827	geneset_go	ADHD	ALL	R:ANTIGEN PROCESSING: UBIQUITINATION & PROTEASOME DEGRADATION
R_HSA_983168	DUP	-0.275	0.783	all	0.998	geneset_go	PTSD	EUR	R:ANTIGEN PROCESSING: UBIQUITINATION & PROTEASOME DEGRADATION
R_HSA_983168	DUP	0.23	0.818	no GWS loci	0.95	geneset_go	SCZ	EUR	R:ANTIGEN PROCESSING: UBIQUITINATION & PROTEASOME DEGRADATION
R_HSA_983168	DEL	0.795	0.427	all	0.763	geneset_go	ADHD	ALL	R:ANTIGEN PROCESSING: UBIQUITINATION & PROTEASOME DEGRADATION
R_HSA_983168	DUP	0.659	0.51	all	0.945	geneset_go	MDD	ASN	R:ANTIGEN PROCESSING: UBIQUITINATION & PROTEASOME DEGRADATION
R_HSA_983169	DUP	-0.504	0.614	all	0.858	geneset_go	BD	EUR	R:CLASS I MHC MEDIATED ANTIGEN PROCESSING & PRESENTATION
R_HSA_983169	DEL	-1.8	0.0712	all	0.862	geneset_go	MDD	ASN	R:CLASS I MHC MEDIATED ANTIGEN PROCESSING & PRESENTATION
R_HSA_983169	DUP	-0.291	0.771	no GWS loci	0.999	geneset_go	MDD	EUR	R:CLASS I MHC MEDIATED ANTIGEN PROCESSING & PRESENTATION
R_HSA_983169	DUP	-0.257	0.797	all	0.962	geneset_go	MDD	ALL	R:CLASS I MHC MEDIATED ANTIGEN PROCESSING & PRESENTATION
R_HSA_983169	DEL	2.07	0.0386	no GWS loci	0.701	geneset_go	ASD	ALL	R:CLASS I MHC MEDIATED ANTIGEN PROCESSING & PRESENTATION
R_HSA_983169	DUP	-0.43	0.667	all	0.928	geneset_go	ASD	ASN	R:CLASS I MHC MEDIATED ANTIGEN PROCESSING & PRESENTATION
R_HSA_983169	DUP	2.41	0.0161	all	0.561	geneset_go	ASD	ALL	R:CLASS I MHC MEDIATED ANTIGEN PROCESSING & PRESENTATION
R_HSA_983169	DUP	0.784	0.433	no GWS loci	0.77	geneset_go	SCZ	ALL	R:CLASS I MHC MEDIATED ANTIGEN PROCESSING & PRESENTATION
R_HSA_983169	DUP	0.0828	0.934	no GWS loci	0.985	geneset_go	BD	EUR	R:CLASS I MHC MEDIATED ANTIGEN PROCESSING & PRESENTATION
R_HSA_983169	DEL	1.19	0.236	no GWS loci	0.686	geneset_go	SCZ	ALL	R:CLASS I MHC MEDIATED ANTIGEN PROCESSING & PRESENTATION
R_HSA_983169	DUP	-0.501	0.617	all	0.934	geneset_go	SCZ	ASN	R:CLASS I MHC MEDIATED ANTIGEN PROCESSING & PRESENTATION
R_HSA_983169	DEL	1.02	0.306	no GWS loci	0.795	geneset_go	BD	EUR	R:CLASS I MHC MEDIATED ANTIGEN PROCESSING & PRESENTATION
R_HSA_983169	DEL	-1.25	0.211	no GWS loci	0.946	geneset_go	MDD	ASN	R:CLASS I MHC MEDIATED ANTIGEN PROCESSING & PRESENTATION
R_HSA_983169	DUP	-0.533	0.594	no GWS loci	0.894	geneset_go	ASD	ASN	R:CLASS I MHC MEDIATED ANTIGEN PROCESSING & PRESENTATION
R_HSA_983169	DEL	NA	NA	no GWS loci	NA	geneset_go	ASD	AFR	R:CLASS I MHC MEDIATED ANTIGEN PROCESSING & PRESENTATION
R_HSA_983169	DUP	0.211	0.833	all	0.908	geneset_go	SCZ	ALL	R:CLASS I MHC MEDIATED ANTIGEN PROCESSING & PRESENTATION
R_HSA_983169	DUP	0.651	0.515	all	0.997	geneset_go	ASD	AFR	R:CLASS I MHC MEDIATED ANTIGEN PROCESSING & PRESENTATION
R_HSA_983169	DUP	-0.83	0.406	no GWS loci	0.97	geneset_go	SCZ	ASN	R:CLASS I MHC MEDIATED ANTIGEN PROCESSING & PRESENTATION
R_HSA_983169	DEL	-1.04	0.296	all	1	geneset_go	SCZ	ASN	R:CLASS I MHC MEDIATED ANTIGEN PROCESSING & PRESENTATION
R_HSA_983169	DEL	-0.0622	0.95	all	0.985	geneset_go	ASD	ALL	R:CLASS I MHC MEDIATED ANTIGEN PROCESSING & PRESENTATION
R_HSA_983169	DUP	-0.216	0.829	no GWS loci	0.994	geneset_go	MDD	ALL	R:CLASS I MHC MEDIATED ANTIGEN PROCESSING & PRESENTATION
R_HSA_983169	DEL	1.55	0.121	no GWS loci	0.955	geneset_go	ASD	EUR	R:CLASS I MHC MEDIATED ANTIGEN PROCESSING & PRESENTATION
R_HSA_983169	DEL	-1.34	0.179	no GWS loci	0.95	geneset_go	SCZ	ASN	R:CLASS I MHC MEDIATED ANTIGEN PROCESSING & PRESENTATION
R_HSA_983169	DUP	0.788	0.431	no GWS loci	0.999	geneset_go	ASD	AFR	R:CLASS I MHC MEDIATED ANTIGEN PROCESSING & PRESENTATION
R_HSA_983169	DEL	-0.912	0.362	no GWS loci	0.957	geneset_go	MDD	ALL	R:CLASS I MHC MEDIATED ANTIGEN PROCESSING & PRESENTATION
R_HSA_983169	DEL	-0.732	0.464	no GWS loci	0.959	geneset_go	MDD	EUR	R:CLASS I MHC MEDIATED ANTIGEN PROCESSING & PRESENTATION
R_HSA_983169	DUP	0.0193	0.985	no GWS loci	0.996	geneset_go	MDD	ASN	R:CLASS I MHC MEDIATED ANTIGEN PROCESSING & PRESENTATION
R_HSA_983169	DUP	0.397	0.691	all	0.832	geneset_go	SCZ	EUR	R:CLASS I MHC MEDIATED ANTIGEN PROCESSING & PRESENTATION
R_HSA_983169	DEL	-1.27	0.204	all	0.795	geneset_go	MDD	ALL	R:CLASS I MHC MEDIATED ANTIGEN PROCESSING & PRESENTATION
R_HSA_983169	DUP	0.302	0.762	all	0.973	geneset_go	ADHD	EUR	R:CLASS I MHC MEDIATED ANTIGEN PROCESSING & PRESENTATION
R_HSA_983169	DUP	-1.62	0.105	no GWS loci	0.524	geneset_go	PTSD	AFR	R:CLASS I MHC MEDIATED ANTIGEN PROCESSING & PRESENTATION
R_HSA_983169	DEL	0.923	0.356	no GWS loci	1	geneset_go	ASD	ASN	R:CLASS I MHC MEDIATED ANTIGEN PROCESSING & PRESENTATION
R_HSA_983169	DEL	1.02	0.305	all	0.704	geneset_go	BD	EUR	R:CLASS I MHC MEDIATED ANTIGEN PROCESSING & PRESENTATION
R_HSA_983169	DEL	-0.557	0.577	all	0.842	geneset_go	ASD	EUR	R:CLASS I MHC MEDIATED ANTIGEN PROCESSING & PRESENTATION
R_HSA_983169	DUP	0.507	0.612	all	0.946	geneset_go	ADHD	ALL	R:CLASS I MHC MEDIATED ANTIGEN PROCESSING & PRESENTATION
R_HSA_983169	DEL	0.94	0.347	all	0.739	geneset_go	ADHD	EUR	R:CLASS I MHC MEDIATED ANTIGEN PROCESSING & PRESENTATION
R_HSA_983169	DEL	0.12	0.904	all	0.948	geneset_go	SCZ	ALL	R:CLASS I MHC MEDIATED ANTIGEN PROCESSING & PRESENTATION
R_HSA_983169	DEL	0.421	0.674	all	1	geneset_go	ASD	ASN	R:CLASS I MHC MEDIATED ANTIGEN PROCESSING & PRESENTATION
R_HSA_983169	DEL	-2.11	0.0346	all	0.432	geneset_go	PTSD	AFR	R:CLASS I MHC MEDIATED ANTIGEN PROCESSING & PRESENTATION
R_HSA_983169	DEL	2.17	0.0303	no GWS loci	0.629	geneset_go	ADHD	ALL	R:CLASS I MHC MEDIATED ANTIGEN PROCESSING & PRESENTATION
R_HSA_983169	DEL	-0.939	0.348	all	0.834	geneset_go	PTSD	ALL	R:CLASS I MHC MEDIATED ANTIGEN PROCESSING & PRESENTATION
R_HSA_983169	DUP	1.43	0.151	no GWS loci	0.994	geneset_go	ASD	EUR	R:CLASS I MHC MEDIATED ANTIGEN PROCESSING & PRESENTATION
R_HSA_983169	DEL	-0.233	0.816	no GWS loci	1	geneset_go	ASD	LAT	R:CLASS I MHC MEDIATED ANTIGEN PROCESSING & PRESENTATION
R_HSA_983169	DUP	-0.158	0.874	no GWS loci	0.985	geneset_go	ADHD	EUR	R:CLASS I MHC MEDIATED ANTIGEN PROCESSING & PRESENTATION
R_HSA_983169	DUP	-1.24	0.213	no GWS loci	0.95	geneset_go	PTSD	ALL	R:CLASS I MHC MEDIATED ANTIGEN PROCESSING & PRESENTATION
R_HSA_983169	DUP	1.9	0.057	all	0.72	geneset_go	ASD	EUR	R:CLASS I MHC MEDIATED ANTIGEN PROCESSING & PRESENTATION
R_HSA_983169	DUP	-0.06	0.952	no GWS loci	0.983	geneset_go	ADHD	ALL	R:CLASS I MHC MEDIATED ANTIGEN PROCESSING & PRESENTATION
R_HSA_983169	DUP	0.0779	0.938	no GWS loci	0.985	geneset_go	BD	ALL	R:CLASS I MHC MEDIATED ANTIGEN PROCESSING & PRESENTATION
R_HSA_983169	DUP	-1.69	0.0904	all	0.486	geneset_go	PTSD	AFR	R:CLASS I MHC MEDIATED ANTIGEN PROCESSING & PRESENTATION
R_HSA_983169	DUP	-0.848	0.397	all	0.972	geneset_go	ASD	LAT	R:CLASS I MHC MEDIATED ANTIGEN PROCESSING & PRESENTATION
R_HSA_983169	DEL	-1.14	0.255	no GWS loci	0.82	geneset_go	PTSD	ALL	R:CLASS I MHC MEDIATED ANTIGEN PROCESSING & PRESENTATION
R_HSA_983169	DEL	-0.682	0.495	all	1	geneset_go	ASD	LAT	R:CLASS I MHC MEDIATED ANTIGEN PROCESSING & PRESENTATION
R_HSA_983169	DEL	1.51	0.13	no GWS loci	0.782	geneset_go	ADHD	EUR	R:CLASS I MHC MEDIATED ANTIGEN PROCESSING & PRESENTATION
R_HSA_983169	DUP	-0.422	0.673	all	0.974	geneset_go	MDD	EUR	R:CLASS I MHC MEDIATED ANTIGEN PROCESSING & PRESENTATION
R_HSA_983169	DUP	0.0459	0.963	no GWS loci	1	geneset_go	ASD	LAT	R:CLASS I MHC MEDIATED ANTIGEN PROCESSING & PRESENTATION
R_HSA_983169	DUP	0.698	0.485	all	0.936	geneset_go	MDD	ASN	R:CLASS I MHC MEDIATED ANTIGEN PROCESSING & PRESENTATION
R_HSA_983169	DEL	0.475	0.635	all	0.777	geneset_go	SCZ	EUR	R:CLASS I MHC MEDIATED ANTIGEN PROCESSING & PRESENTATION
R_HSA_983169	DEL	-0.957	0.339	no GWS loci	0.795	geneset_go	PTSD	AFR	R:CLASS I MHC MEDIATED ANTIGEN PROCESSING & PRESENTATION
R_HSA_983169	DEL	0.443	0.658	all	0.901	geneset_go	ASD	AFR	R:CLASS I MHC MEDIATED ANTIGEN PROCESSING & PRESENTATION
R_HSA_983169	DEL	-0.784	0.433	no GWS loci	0.951	geneset_go	PTSD	EUR	R:CLASS I MHC MEDIATED ANTIGEN PROCESSING & PRESENTATION
R_HSA_983169	DUP	-0.449	0.654	all	0.876	geneset_go	BD	ALL	R:CLASS I MHC MEDIATED ANTIGEN PROCESSING & PRESENTATION
R_HSA_983169	DUP	-0.228	0.82	all	0.965	geneset_go	PTSD	ALL	R:CLASS I MHC MEDIATED ANTIGEN PROCESSING & PRESENTATION
R_HSA_983169	DEL	0.634	0.526	no GWS loci	0.888	geneset_go	BD	ALL	R:CLASS I MHC MEDIATED ANTIGEN PROCESSING & PRESENTATION
R_HSA_983169	DUP	0.844	0.398	no GWS loci	0.758	geneset_go	SCZ	EUR	R:CLASS I MHC MEDIATED ANTIGEN PROCESSING & PRESENTATION
R_HSA_983169	DEL	-0.51	0.61	all	0.936	geneset_go	PTSD	EUR	R:CLASS I MHC MEDIATED ANTIGEN PROCESSING & PRESENTATION
R_HSA_983169	DUP	-0.595	0.552	no GWS loci	0.999	geneset_go	PTSD	EUR	R:CLASS I MHC MEDIATED ANTIGEN PROCESSING & PRESENTATION
R_HSA_983169	DEL	-1.03	0.303	all	0.826	geneset_go	MDD	EUR	R:CLASS I MHC MEDIATED ANTIGEN PROCESSING & PRESENTATION
R_HSA_983169	DEL	1.79	0.0736	no GWS loci	0.473	geneset_go	SCZ	EUR	R:CLASS I MHC MEDIATED ANTIGEN PROCESSING & PRESENTATION
R_HSA_983169	DEL	1.73	0.0833	all	0.496	geneset_go	ADHD	ALL	R:CLASS I MHC MEDIATED ANTIGEN PROCESSING & PRESENTATION
R_HSA_983169	DUP	2.03	0.0419	no GWS loci	0.986	geneset_go	ASD	ALL	R:CLASS I MHC MEDIATED ANTIGEN PROCESSING & PRESENTATION
R_HSA_983169	DUP	0.318	0.751	all	0.998	geneset_go	PTSD	EUR	R:CLASS I MHC MEDIATED ANTIGEN PROCESSING & PRESENTATION
R_HSA_983169	DEL	1.15	0.252	all	0.683	geneset_go	BD	ALL	R:CLASS I MHC MEDIATED ANTIGEN PROCESSING & PRESENTATION
R_HSA_983231	DEL	0.0309	0.975	no GWS loci	0.999	geneset_go	SCZ	ALL	R:FACTORS INVOLVED IN MEGAKARYOCYTE DEVELOPMENT AND PLATELET PRODUCTION
R_HSA_983231	DEL	-0.00649	0.995	no GWS loci	0.999	geneset_go	BD	EUR	R:FACTORS INVOLVED IN MEGAKARYOCYTE DEVELOPMENT AND PLATELET PRODUCTION
R_HSA_983231	DEL	-1.62	0.106	no GWS loci	0.857	geneset_go	MDD	EUR	R:FACTORS INVOLVED IN MEGAKARYOCYTE DEVELOPMENT AND PLATELET PRODUCTION
R_HSA_983231	DUP	-0.601	0.548	all	0.899	geneset_go	ASD	ASN	R:FACTORS INVOLVED IN MEGAKARYOCYTE DEVELOPMENT AND PLATELET PRODUCTION
R_HSA_983231	DEL	-0.394	0.693	all	0.957	geneset_go	MDD	ASN	R:FACTORS INVOLVED IN MEGAKARYOCYTE DEVELOPMENT AND PLATELET PRODUCTION
R_HSA_983231	DUP	0.122	0.903	no GWS loci	1	geneset_go	ASD	LAT	R:FACTORS INVOLVED IN MEGAKARYOCYTE DEVELOPMENT AND PLATELET PRODUCTION
R_HSA_983231	DEL	-0.55	0.582	all	0.726	geneset_go	SCZ	ALL	R:FACTORS INVOLVED IN MEGAKARYOCYTE DEVELOPMENT AND PLATELET PRODUCTION
R_HSA_983231	DEL	2.02	0.0431	no GWS loci	1	geneset_go	ASD	ASN	R:FACTORS INVOLVED IN MEGAKARYOCYTE DEVELOPMENT AND PLATELET PRODUCTION
R_HSA_983231	DUP	1.23	0.22	no GWS loci	0.95	geneset_go	PTSD	ALL	R:FACTORS INVOLVED IN MEGAKARYOCYTE DEVELOPMENT AND PLATELET PRODUCTION
R_HSA_983231	DEL	-1.19	0.234	no GWS loci	0.955	geneset_go	MDD	ALL	R:FACTORS INVOLVED IN MEGAKARYOCYTE DEVELOPMENT AND PLATELET PRODUCTION
R_HSA_983231	DUP	-0.602	0.547	no GWS loci	0.875	geneset_go	ASD	ASN	R:FACTORS INVOLVED IN MEGAKARYOCYTE DEVELOPMENT AND PLATELET PRODUCTION
R_HSA_983231	DEL	-0.159	0.873	all	0.96	geneset_go	BD	EUR	R:FACTORS INVOLVED IN MEGAKARYOCYTE DEVELOPMENT AND PLATELET PRODUCTION
R_HSA_983231	DEL	1.4	0.161	no GWS loci	0.955	geneset_go	ASD	EUR	R:FACTORS INVOLVED IN MEGAKARYOCYTE DEVELOPMENT AND PLATELET PRODUCTION
R_HSA_983231	DUP	1.02	0.306	no GWS loci	0.999	geneset_go	ASD	AFR	R:FACTORS INVOLVED IN MEGAKARYOCYTE DEVELOPMENT AND PLATELET PRODUCTION
R_HSA_983231	DEL	-0.738	0.46	all	0.883	geneset_go	MDD	ALL	R:FACTORS INVOLVED IN MEGAKARYOCYTE DEVELOPMENT AND PLATELET PRODUCTION
R_HSA_983231	DUP	-1.09	0.276	all	0.852	geneset_go	MDD	ASN	R:FACTORS INVOLVED IN MEGAKARYOCYTE DEVELOPMENT AND PLATELET PRODUCTION
R_HSA_983231	DEL	-1.34	0.18	all	0.751	geneset_go	ASD	AFR	R:FACTORS INVOLVED IN MEGAKARYOCYTE DEVELOPMENT AND PLATELET PRODUCTION
R_HSA_983231	DUP	0.168	0.867	no GWS loci	0.994	geneset_go	ASD	EUR	R:FACTORS INVOLVED IN MEGAKARYOCYTE DEVELOPMENT AND PLATELET PRODUCTION
R_HSA_983231	DUP	1.7	0.0899	all	0.278	geneset_go	SCZ	ALL	R:FACTORS INVOLVED IN MEGAKARYOCYTE DEVELOPMENT AND PLATELET PRODUCTION
R_HSA_983231	DUP	-0.149	0.881	no GWS loci	0.982	geneset_go	ADHD	ALL	R:FACTORS INVOLVED IN MEGAKARYOCYTE DEVELOPMENT AND PLATELET PRODUCTION
R_HSA_983231	DEL	2.57	0.0101	all	0.853	geneset_go	ASD	ASN	R:FACTORS INVOLVED IN MEGAKARYOCYTE DEVELOPMENT AND PLATELET PRODUCTION
R_HSA_983231	DUP	1.09	0.275	all	0.817	geneset_go	SCZ	ASN	R:FACTORS INVOLVED IN MEGAKARYOCYTE DEVELOPMENT AND PLATELET PRODUCTION
R_HSA_983231	DEL	-2	0.0454	no GWS loci	0.95	geneset_go	SCZ	ASN	R:FACTORS INVOLVED IN MEGAKARYOCYTE DEVELOPMENT AND PLATELET PRODUCTION
R_HSA_983231	DEL	3.28	0.00102	all	0.0248	geneset_go	ASD	ALL	R:FACTORS INVOLVED IN MEGAKARYOCYTE DEVELOPMENT AND PLATELET PRODUCTION
R_HSA_983231	DUP	0.044	0.965	all	0.996	geneset_go	ASD	EUR	R:FACTORS INVOLVED IN MEGAKARYOCYTE DEVELOPMENT AND PLATELET PRODUCTION
R_HSA_983231	DEL	-1.26	0.209	all	1	geneset_go	SCZ	ASN	R:FACTORS INVOLVED IN MEGAKARYOCYTE DEVELOPMENT AND PLATELET PRODUCTION
R_HSA_983231	DEL	-1.16	0.248	no GWS loci	0.789	geneset_go	ADHD	ALL	R:FACTORS INVOLVED IN MEGAKARYOCYTE DEVELOPMENT AND PLATELET PRODUCTION
R_HSA_983231	DUP	-0.287	0.774	no GWS loci	0.963	geneset_go	ADHD	EUR	R:FACTORS INVOLVED IN MEGAKARYOCYTE DEVELOPMENT AND PLATELET PRODUCTION
R_HSA_983231	DUP	0.683	0.494	no GWS loci	0.97	geneset_go	SCZ	ASN	R:FACTORS INVOLVED IN MEGAKARYOCYTE DEVELOPMENT AND PLATELET PRODUCTION
R_HSA_983231	DUP	0.204	0.838	all	0.996	geneset_go	ASD	LAT	R:FACTORS INVOLVED IN MEGAKARYOCYTE DEVELOPMENT AND PLATELET PRODUCTION
R_HSA_983231	DUP	0.442	0.658	no GWS loci	0.999	geneset_go	MDD	EUR	R:FACTORS INVOLVED IN MEGAKARYOCYTE DEVELOPMENT AND PLATELET PRODUCTION
R_HSA_983231	DEL	3.1	0.00197	all	0.0548	geneset_go	ASD	EUR	R:FACTORS INVOLVED IN MEGAKARYOCYTE DEVELOPMENT AND PLATELET PRODUCTION
R_HSA_983231	DUP	0.675	0.499	no GWS loci	0.817	geneset_go	PTSD	AFR	R:FACTORS INVOLVED IN MEGAKARYOCYTE DEVELOPMENT AND PLATELET PRODUCTION
R_HSA_983231	DEL	-0.587	0.557	no GWS loci	0.968	geneset_go	PTSD	ALL	R:FACTORS INVOLVED IN MEGAKARYOCYTE DEVELOPMENT AND PLATELET PRODUCTION
R_HSA_983231	DEL	-0.154	0.878	no GWS loci	1	geneset_go	ASD	LAT	R:FACTORS INVOLVED IN MEGAKARYOCYTE DEVELOPMENT AND PLATELET PRODUCTION
R_HSA_983231	DEL	-1.42	0.157	no GWS loci	0.672	geneset_go	ASD	AFR	R:FACTORS INVOLVED IN MEGAKARYOCYTE DEVELOPMENT AND PLATELET PRODUCTION
R_HSA_983231	DEL	-0.651	0.515	no GWS loci	0.874	geneset_go	ADHD	EUR	R:FACTORS INVOLVED IN MEGAKARYOCYTE DEVELOPMENT AND PLATELET PRODUCTION
R_HSA_983231	DUP	0.759	0.448	all	0.947	geneset_go	MDD	ALL	R:FACTORS INVOLVED IN MEGAKARYOCYTE DEVELOPMENT AND PLATELET PRODUCTION
R_HSA_983231	DUP	-0.131	0.896	all	0.988	geneset_go	ADHD	ALL	R:FACTORS INVOLVED IN MEGAKARYOCYTE DEVELOPMENT AND PLATELET PRODUCTION
R_HSA_983231	DUP	-0.666	0.505	no GWS loci	0.865	geneset_go	BD	EUR	R:FACTORS INVOLVED IN MEGAKARYOCYTE DEVELOPMENT AND PLATELET PRODUCTION
R_HSA_983231	DUP	1.39	0.165	all	0.393	geneset_go	SCZ	EUR	R:FACTORS INVOLVED IN MEGAKARYOCYTE DEVELOPMENT AND PLATELET PRODUCTION
R_HSA_983231	DUP	1.13	0.257	all	0.836	geneset_go	PTSD	ALL	R:FACTORS INVOLVED IN MEGAKARYOCYTE DEVELOPMENT AND PLATELET PRODUCTION
R_HSA_983231	DUP	1.02	0.306	all	0.997	geneset_go	ASD	AFR	R:FACTORS INVOLVED IN MEGAKARYOCYTE DEVELOPMENT AND PLATELET PRODUCTION
R_HSA_983231	DUP	0.882	0.378	no GWS loci	0.999	geneset_go	PTSD	EUR	R:FACTORS INVOLVED IN MEGAKARYOCYTE DEVELOPMENT AND PLATELET PRODUCTION
R_HSA_983231	DUP	-0.964	0.335	no GWS loci	0.974	geneset_go	MDD	ASN	R:FACTORS INVOLVED IN MEGAKARYOCYTE DEVELOPMENT AND PLATELET PRODUCTION
R_HSA_983231	DUP	0.63	0.529	all	0.929	geneset_go	MDD	EUR	R:FACTORS INVOLVED IN MEGAKARYOCYTE DEVELOPMENT AND PLATELET PRODUCTION
R_HSA_983231	DUP	-0.351	0.725	no GWS loci	0.94	geneset_go	BD	ALL	R:FACTORS INVOLVED IN MEGAKARYOCYTE DEVELOPMENT AND PLATELET PRODUCTION
R_HSA_983231	DUP	-0.225	0.822	all	0.979	geneset_go	ADHD	EUR	R:FACTORS INVOLVED IN MEGAKARYOCYTE DEVELOPMENT AND PLATELET PRODUCTION
R_HSA_983231	DEL	-0.11	0.912	all	0.957	geneset_go	SCZ	EUR	R:FACTORS INVOLVED IN MEGAKARYOCYTE DEVELOPMENT AND PLATELET PRODUCTION
R_HSA_983231	DEL	-0.37	0.711	all	0.904	geneset_go	ADHD	EUR	R:FACTORS INVOLVED IN MEGAKARYOCYTE DEVELOPMENT AND PLATELET PRODUCTION
R_HSA_983231	DUP	0.491	0.624	no GWS loci	0.986	geneset_go	ASD	ALL	R:FACTORS INVOLVED IN MEGAKARYOCYTE DEVELOPMENT AND PLATELET PRODUCTION
R_HSA_983231	DEL	-0.622	0.534	all	0.807	geneset_go	ADHD	ALL	R:FACTORS INVOLVED IN MEGAKARYOCYTE DEVELOPMENT AND PLATELET PRODUCTION
R_HSA_983231	DUP	0.836	0.403	all	0.757	geneset_go	PTSD	AFR	R:FACTORS INVOLVED IN MEGAKARYOCYTE DEVELOPMENT AND PLATELET PRODUCTION
R_HSA_983231	DEL	0.8	0.424	no GWS loci	0.855	geneset_go	BD	ALL	R:FACTORS INVOLVED IN MEGAKARYOCYTE DEVELOPMENT AND PLATELET PRODUCTION
R_HSA_983231	DEL	1.77	0.0763	no GWS loci	0.52	geneset_go	PTSD	AFR	R:FACTORS INVOLVED IN MEGAKARYOCYTE DEVELOPMENT AND PLATELET PRODUCTION
R_HSA_983231	DUP	0.409	0.683	all	0.883	geneset_go	BD	EUR	R:FACTORS INVOLVED IN MEGAKARYOCYTE DEVELOPMENT AND PLATELET PRODUCTION
R_HSA_983231	DEL	-0.28	0.78	all	1	geneset_go	ASD	LAT	R:FACTORS INVOLVED IN MEGAKARYOCYTE DEVELOPMENT AND PLATELET PRODUCTION
R_HSA_983231	DUP	0.687	0.492	no GWS loci	0.806	geneset_go	SCZ	ALL	R:FACTORS INVOLVED IN MEGAKARYOCYTE DEVELOPMENT AND PLATELET PRODUCTION
R_HSA_983231	DEL	1.48	0.139	no GWS loci	0.843	geneset_go	ASD	ALL	R:FACTORS INVOLVED IN MEGAKARYOCYTE DEVELOPMENT AND PLATELET PRODUCTION
R_HSA_983231	DUP	0.293	0.77	no GWS loci	0.934	geneset_go	SCZ	EUR	R:FACTORS INVOLVED IN MEGAKARYOCYTE DEVELOPMENT AND PLATELET PRODUCTION
R_HSA_983231	DEL	-1.05	0.292	all	0.824	geneset_go	MDD	EUR	R:FACTORS INVOLVED IN MEGAKARYOCYTE DEVELOPMENT AND PLATELET PRODUCTION
R_HSA_983231	DEL	-0.818	0.413	all	0.862	geneset_go	PTSD	ALL	R:FACTORS INVOLVED IN MEGAKARYOCYTE DEVELOPMENT AND PLATELET PRODUCTION
R_HSA_983231	DEL	0.064	0.949	no GWS loci	0.999	geneset_go	MDD	ASN	R:FACTORS INVOLVED IN MEGAKARYOCYTE DEVELOPMENT AND PLATELET PRODUCTION
R_HSA_983231	DUP	0.629	0.529	no GWS loci	0.994	geneset_go	MDD	ALL	R:FACTORS INVOLVED IN MEGAKARYOCYTE DEVELOPMENT AND PLATELET PRODUCTION
R_HSA_983231	DUP	0.537	0.591	all	0.989	geneset_go	PTSD	EUR	R:FACTORS INVOLVED IN MEGAKARYOCYTE DEVELOPMENT AND PLATELET PRODUCTION
R_HSA_983231	DEL	0.569	0.569	no GWS loci	0.967	geneset_go	PTSD	EUR	R:FACTORS INVOLVED IN MEGAKARYOCYTE DEVELOPMENT AND PLATELET PRODUCTION
R_HSA_983231	DUP	0.695	0.487	all	0.796	geneset_go	BD	ALL	R:FACTORS INVOLVED IN MEGAKARYOCYTE DEVELOPMENT AND PLATELET PRODUCTION
R_HSA_983231	DEL	0.504	0.614	all	0.889	geneset_go	BD	ALL	R:FACTORS INVOLVED IN MEGAKARYOCYTE DEVELOPMENT AND PLATELET PRODUCTION
R_HSA_983231	DUP	0.613	0.54	all	0.936	geneset_go	ASD	ALL	R:FACTORS INVOLVED IN MEGAKARYOCYTE DEVELOPMENT AND PLATELET PRODUCTION
R_HSA_983231	DEL	1.25	0.211	all	0.684	geneset_go	PTSD	AFR	R:FACTORS INVOLVED IN MEGAKARYOCYTE DEVELOPMENT AND PLATELET PRODUCTION
R_HSA_983231	DEL	0.516	0.606	no GWS loci	0.888	geneset_go	SCZ	EUR	R:FACTORS INVOLVED IN MEGAKARYOCYTE DEVELOPMENT AND PLATELET PRODUCTION
R_HSA_983231	DEL	0.347	0.729	all	0.954	geneset_go	PTSD	EUR	R:FACTORS INVOLVED IN MEGAKARYOCYTE DEVELOPMENT AND PLATELET PRODUCTION
R_HSA_983695	DUP	0.292	0.77	all	0.97	geneset_go	MDD	ASN	R:ANTIGEN ACTIVATES B CELL RECEPTOR (BCR) LEADING TO GENERATION OF SECOND MESSENGERS
R_HSA_983695	DUP	-0.859	0.39	all	0.868	geneset_go	SCZ	ASN	R:ANTIGEN ACTIVATES B CELL RECEPTOR (BCR) LEADING TO GENERATION OF SECOND MESSENGERS
R_HSA_983695	DUP	0.38	0.704	all	0.845	geneset_go	SCZ	ALL	R:ANTIGEN ACTIVATES B CELL RECEPTOR (BCR) LEADING TO GENERATION OF SECOND MESSENGERS
R_HSA_983695	DUP	0	1	no GWS loci	1	geneset_go	ASD	ASN	R:ANTIGEN ACTIVATES B CELL RECEPTOR (BCR) LEADING TO GENERATION OF SECOND MESSENGERS
R_HSA_983695	DUP	-2.4	0.0165	no GWS loci	0.513	geneset_go	ADHD	ALL	R:ANTIGEN ACTIVATES B CELL RECEPTOR (BCR) LEADING TO GENERATION OF SECOND MESSENGERS
R_HSA_983695	DEL	-0.779	0.436	no GWS loci	0.831	geneset_go	ADHD	ALL	R:ANTIGEN ACTIVATES B CELL RECEPTOR (BCR) LEADING TO GENERATION OF SECOND MESSENGERS
R_HSA_983695	DUP	0.941	0.347	all	0.935	geneset_go	ASD	EUR	R:ANTIGEN ACTIVATES B CELL RECEPTOR (BCR) LEADING TO GENERATION OF SECOND MESSENGERS
R_HSA_983695	DEL	0	1	no GWS loci	1	geneset_go	ASD	ASN	R:ANTIGEN ACTIVATES B CELL RECEPTOR (BCR) LEADING TO GENERATION OF SECOND MESSENGERS
R_HSA_983695	DUP	-1.62	0.106	no GWS loci	0.69	geneset_go	ADHD	EUR	R:ANTIGEN ACTIVATES B CELL RECEPTOR (BCR) LEADING TO GENERATION OF SECOND MESSENGERS
R_HSA_983695	DEL	4.92	8.55e-07	all	5.47e-05	geneset_go	SCZ	ALL	R:ANTIGEN ACTIVATES B CELL RECEPTOR (BCR) LEADING TO GENERATION OF SECOND MESSENGERS
R_HSA_983695	DUP	-0.478	0.633	no GWS loci	0.88	geneset_go	PTSD	AFR	R:ANTIGEN ACTIVATES B CELL RECEPTOR (BCR) LEADING TO GENERATION OF SECOND MESSENGERS
R_HSA_983695	DUP	-1.18	0.238	no GWS loci	0.999	geneset_go	MDD	EUR	R:ANTIGEN ACTIVATES B CELL RECEPTOR (BCR) LEADING TO GENERATION OF SECOND MESSENGERS
R_HSA_983695	DUP	1.59	0.112	no GWS loci	0.994	geneset_go	ASD	EUR	R:ANTIGEN ACTIVATES B CELL RECEPTOR (BCR) LEADING TO GENERATION OF SECOND MESSENGERS
R_HSA_983695	DEL	-0.667	0.505	no GWS loci	0.952	geneset_go	PTSD	ALL	R:ANTIGEN ACTIVATES B CELL RECEPTOR (BCR) LEADING TO GENERATION OF SECOND MESSENGERS
R_HSA_983695	DEL	1.18	0.239	no GWS loci	0.95	geneset_go	SCZ	ASN	R:ANTIGEN ACTIVATES B CELL RECEPTOR (BCR) LEADING TO GENERATION OF SECOND MESSENGERS
R_HSA_983695	DEL	1.23	0.22	no GWS loci	1	geneset_go	ASD	LAT	R:ANTIGEN ACTIVATES B CELL RECEPTOR (BCR) LEADING TO GENERATION OF SECOND MESSENGERS
R_HSA_983695	DUP	0.957	0.338	all	0.587	geneset_go	SCZ	EUR	R:ANTIGEN ACTIVATES B CELL RECEPTOR (BCR) LEADING TO GENERATION OF SECOND MESSENGERS
R_HSA_983695	DUP	-0.335	0.738	all	0.997	geneset_go	ASD	AFR	R:ANTIGEN ACTIVATES B CELL RECEPTOR (BCR) LEADING TO GENERATION OF SECOND MESSENGERS
R_HSA_983695	DEL	-0.932	0.351	no GWS loci	0.795	geneset_go	PTSD	AFR	R:ANTIGEN ACTIVATES B CELL RECEPTOR (BCR) LEADING TO GENERATION OF SECOND MESSENGERS
R_HSA_983695	DUP	-0.141	0.888	all	0.992	geneset_go	MDD	EUR	R:ANTIGEN ACTIVATES B CELL RECEPTOR (BCR) LEADING TO GENERATION OF SECOND MESSENGERS
R_HSA_983695	DEL	-1.04	0.298	no GWS loci	0.927	geneset_go	MDD	EUR	R:ANTIGEN ACTIVATES B CELL RECEPTOR (BCR) LEADING TO GENERATION OF SECOND MESSENGERS
R_HSA_983695	DUP	0	1	all	1	geneset_go	ASD	ASN	R:ANTIGEN ACTIVATES B CELL RECEPTOR (BCR) LEADING TO GENERATION OF SECOND MESSENGERS
R_HSA_983695	DEL	0.0414	0.967	no GWS loci	1	geneset_go	ASD	EUR	R:ANTIGEN ACTIVATES B CELL RECEPTOR (BCR) LEADING TO GENERATION OF SECOND MESSENGERS
R_HSA_983695	DEL	0.867	0.386	all	0.863	geneset_go	MDD	ALL	R:ANTIGEN ACTIVATES B CELL RECEPTOR (BCR) LEADING TO GENERATION OF SECOND MESSENGERS
R_HSA_983695	DEL	0	1	all	1	geneset_go	ASD	ASN	R:ANTIGEN ACTIVATES B CELL RECEPTOR (BCR) LEADING TO GENERATION OF SECOND MESSENGERS
R_HSA_983695	DUP	-2.7	0.00694	all	0.683	geneset_go	ADHD	ALL	R:ANTIGEN ACTIVATES B CELL RECEPTOR (BCR) LEADING TO GENERATION OF SECOND MESSENGERS
R_HSA_983695	DEL	5.14	2.7e-07	all	3.67e-05	geneset_go	SCZ	EUR	R:ANTIGEN ACTIVATES B CELL RECEPTOR (BCR) LEADING TO GENERATION OF SECOND MESSENGERS
R_HSA_983695	DEL	0.913	0.361	all	0.849	geneset_go	MDD	EUR	R:ANTIGEN ACTIVATES B CELL RECEPTOR (BCR) LEADING TO GENERATION OF SECOND MESSENGERS
R_HSA_983695	DUP	-1.15	0.25	no GWS loci	0.97	geneset_go	SCZ	ASN	R:ANTIGEN ACTIVATES B CELL RECEPTOR (BCR) LEADING TO GENERATION OF SECOND MESSENGERS
R_HSA_983695	DUP	1.44	0.149	no GWS loci	0.662	geneset_go	BD	ALL	R:ANTIGEN ACTIVATES B CELL RECEPTOR (BCR) LEADING TO GENERATION OF SECOND MESSENGERS
R_HSA_983695	DEL	-0.717	0.473	all	0.936	geneset_go	MDD	ASN	R:ANTIGEN ACTIVATES B CELL RECEPTOR (BCR) LEADING TO GENERATION OF SECOND MESSENGERS
R_HSA_983695	DEL	NA	NA	all	NA	geneset_go	ASD	AFR	R:ANTIGEN ACTIVATES B CELL RECEPTOR (BCR) LEADING TO GENERATION OF SECOND MESSENGERS
R_HSA_983695	DUP	-0.432	0.666	no GWS loci	0.963	geneset_go	PTSD	ALL	R:ANTIGEN ACTIVATES B CELL RECEPTOR (BCR) LEADING TO GENERATION OF SECOND MESSENGERS
R_HSA_983695	DEL	1.04	0.3	all	0.687	geneset_go	ASD	EUR	R:ANTIGEN ACTIVATES B CELL RECEPTOR (BCR) LEADING TO GENERATION OF SECOND MESSENGERS
R_HSA_983695	DEL	1.89	0.0586	no GWS loci	0.464	geneset_go	SCZ	ALL	R:ANTIGEN ACTIVATES B CELL RECEPTOR (BCR) LEADING TO GENERATION OF SECOND MESSENGERS
R_HSA_983695	DEL	NA	NA	no GWS loci	NA	geneset_go	ASD	AFR	R:ANTIGEN ACTIVATES B CELL RECEPTOR (BCR) LEADING TO GENERATION OF SECOND MESSENGERS
R_HSA_983695	DUP	-0.416	0.677	all	0.953	geneset_go	PTSD	ALL	R:ANTIGEN ACTIVATES B CELL RECEPTOR (BCR) LEADING TO GENERATION OF SECOND MESSENGERS
R_HSA_983695	DUP	0.0568	0.955	all	0.988	geneset_go	MDD	ALL	R:ANTIGEN ACTIVATES B CELL RECEPTOR (BCR) LEADING TO GENERATION OF SECOND MESSENGERS
R_HSA_983695	DUP	0.933	0.351	no GWS loci	0.789	geneset_go	BD	EUR	R:ANTIGEN ACTIVATES B CELL RECEPTOR (BCR) LEADING TO GENERATION OF SECOND MESSENGERS
R_HSA_983695	DUP	-1.95	0.051	all	0.816	geneset_go	ADHD	EUR	R:ANTIGEN ACTIVATES B CELL RECEPTOR (BCR) LEADING TO GENERATION OF SECOND MESSENGERS
R_HSA_983695	DUP	0.328	0.743	no GWS loci	0.912	geneset_go	SCZ	ALL	R:ANTIGEN ACTIVATES B CELL RECEPTOR (BCR) LEADING TO GENERATION OF SECOND MESSENGERS
R_HSA_983695	DEL	-0.429	0.668	all	0.891	geneset_go	ADHD	EUR	R:ANTIGEN ACTIVATES B CELL RECEPTOR (BCR) LEADING TO GENERATION OF SECOND MESSENGERS
R_HSA_983695	DUP	0.534	0.593	no GWS loci	0.996	geneset_go	MDD	ASN	R:ANTIGEN ACTIVATES B CELL RECEPTOR (BCR) LEADING TO GENERATION OF SECOND MESSENGERS
R_HSA_983695	DEL	2.69	0.00716	no GWS loci	0.453	geneset_go	BD	ALL	R:ANTIGEN ACTIVATES B CELL RECEPTOR (BCR) LEADING TO GENERATION OF SECOND MESSENGERS
R_HSA_983695	DEL	1.17	0.24	all	1	geneset_go	ASD	LAT	R:ANTIGEN ACTIVATES B CELL RECEPTOR (BCR) LEADING TO GENERATION OF SECOND MESSENGERS
R_HSA_983695	DEL	0.0715	0.943	all	0.976	geneset_go	ADHD	ALL	R:ANTIGEN ACTIVATES B CELL RECEPTOR (BCR) LEADING TO GENERATION OF SECOND MESSENGERS
R_HSA_983695	DUP	-0.358	0.72	no GWS loci	1	geneset_go	ASD	LAT	R:ANTIGEN ACTIVATES B CELL RECEPTOR (BCR) LEADING TO GENERATION OF SECOND MESSENGERS
R_HSA_983695	DEL	-0.491	0.623	all	0.942	geneset_go	PTSD	ALL	R:ANTIGEN ACTIVATES B CELL RECEPTOR (BCR) LEADING TO GENERATION OF SECOND MESSENGERS
R_HSA_983695	DEL	1.96	0.0502	all	1	geneset_go	SCZ	ASN	R:ANTIGEN ACTIVATES B CELL RECEPTOR (BCR) LEADING TO GENERATION OF SECOND MESSENGERS
R_HSA_983695	DUP	-0.0335	0.973	all	1	geneset_go	ASD	LAT	R:ANTIGEN ACTIVATES B CELL RECEPTOR (BCR) LEADING TO GENERATION OF SECOND MESSENGERS
R_HSA_983695	DEL	2.97	0.00301	no GWS loci	0.431	geneset_go	BD	EUR	R:ANTIGEN ACTIVATES B CELL RECEPTOR (BCR) LEADING TO GENERATION OF SECOND MESSENGERS
R_HSA_983695	DEL	-0.836	0.403	no GWS loci	0.838	geneset_go	ADHD	EUR	R:ANTIGEN ACTIVATES B CELL RECEPTOR (BCR) LEADING TO GENERATION OF SECOND MESSENGERS
R_HSA_983695	DUP	-0.568	0.57	no GWS loci	0.994	geneset_go	MDD	ALL	R:ANTIGEN ACTIVATES B CELL RECEPTOR (BCR) LEADING TO GENERATION OF SECOND MESSENGERS
R_HSA_983695	DEL	3.88	0.000105	all	0.0331	geneset_go	BD	EUR	R:ANTIGEN ACTIVATES B CELL RECEPTOR (BCR) LEADING TO GENERATION OF SECOND MESSENGERS
R_HSA_983695	DUP	0.771	0.441	no GWS loci	0.986	geneset_go	ASD	ALL	R:ANTIGEN ACTIVATES B CELL RECEPTOR (BCR) LEADING TO GENERATION OF SECOND MESSENGERS
R_HSA_983695	DEL	-0.453	0.651	all	0.912	geneset_go	PTSD	AFR	R:ANTIGEN ACTIVATES B CELL RECEPTOR (BCR) LEADING TO GENERATION OF SECOND MESSENGERS
R_HSA_983695	DEL	3.57	0.000358	all	0.0258	geneset_go	BD	ALL	R:ANTIGEN ACTIVATES B CELL RECEPTOR (BCR) LEADING TO GENERATION OF SECOND MESSENGERS
R_HSA_983695	DUP	1.18	0.24	all	0.626	geneset_go	BD	ALL	R:ANTIGEN ACTIVATES B CELL RECEPTOR (BCR) LEADING TO GENERATION OF SECOND MESSENGERS
R_HSA_983695	DUP	0.49	0.624	all	0.958	geneset_go	ASD	ALL	R:ANTIGEN ACTIVATES B CELL RECEPTOR (BCR) LEADING TO GENERATION OF SECOND MESSENGERS
R_HSA_983695	DUP	0.275	0.784	no GWS loci	0.999	geneset_go	PTSD	EUR	R:ANTIGEN ACTIVATES B CELL RECEPTOR (BCR) LEADING TO GENERATION OF SECOND MESSENGERS
R_HSA_983695	DUP	-0.745	0.456	all	0.79	geneset_go	PTSD	AFR	R:ANTIGEN ACTIVATES B CELL RECEPTOR (BCR) LEADING TO GENERATION OF SECOND MESSENGERS
R_HSA_983695	DEL	-1.07	0.284	no GWS loci	0.955	geneset_go	MDD	ALL	R:ANTIGEN ACTIVATES B CELL RECEPTOR (BCR) LEADING TO GENERATION OF SECOND MESSENGERS
R_HSA_983695	DEL	0.366	0.714	no GWS loci	0.954	geneset_go	ASD	ALL	R:ANTIGEN ACTIVATES B CELL RECEPTOR (BCR) LEADING TO GENERATION OF SECOND MESSENGERS
R_HSA_983695	DUP	0.589	0.556	all	0.823	geneset_go	BD	EUR	R:ANTIGEN ACTIVATES B CELL RECEPTOR (BCR) LEADING TO GENERATION OF SECOND MESSENGERS
R_HSA_983695	DUP	0.923	0.356	no GWS loci	0.732	geneset_go	SCZ	EUR	R:ANTIGEN ACTIVATES B CELL RECEPTOR (BCR) LEADING TO GENERATION OF SECOND MESSENGERS
R_HSA_983695	DEL	1.05	0.294	all	0.616	geneset_go	ASD	ALL	R:ANTIGEN ACTIVATES B CELL RECEPTOR (BCR) LEADING TO GENERATION OF SECOND MESSENGERS
R_HSA_983695	DUP	0.005	0.996	all	1	geneset_go	PTSD	EUR	R:ANTIGEN ACTIVATES B CELL RECEPTOR (BCR) LEADING TO GENERATION OF SECOND MESSENGERS
R_HSA_983695	DEL	-0.344	0.731	no GWS loci	0.974	geneset_go	PTSD	EUR	R:ANTIGEN ACTIVATES B CELL RECEPTOR (BCR) LEADING TO GENERATION OF SECOND MESSENGERS
R_HSA_983695	DEL	2.18	0.0295	no GWS loci	0.36	geneset_go	SCZ	EUR	R:ANTIGEN ACTIVATES B CELL RECEPTOR (BCR) LEADING TO GENERATION OF SECOND MESSENGERS
R_HSA_983695	DEL	-0.557	0.578	no GWS loci	0.955	geneset_go	MDD	ASN	R:ANTIGEN ACTIVATES B CELL RECEPTOR (BCR) LEADING TO GENERATION OF SECOND MESSENGERS
R_HSA_983695	DEL	-0.319	0.749	all	0.958	geneset_go	PTSD	EUR	R:ANTIGEN ACTIVATES B CELL RECEPTOR (BCR) LEADING TO GENERATION OF SECOND MESSENGERS
R_HSA_983695	DUP	-0.339	0.734	no GWS loci	0.999	geneset_go	ASD	AFR	R:ANTIGEN ACTIVATES B CELL RECEPTOR (BCR) LEADING TO GENERATION OF SECOND MESSENGERS
R_HSA_983705	DUP	-2.36	0.0183	no GWS loci	0.513	geneset_go	ADHD	ALL	R:SIGNALING BY THE B CELL RECEPTOR (BCR)
R_HSA_983705	DEL	2.31	0.0208	no GWS loci	0.537	geneset_go	BD	ALL	R:SIGNALING BY THE B CELL RECEPTOR (BCR)
R_HSA_983705	DUP	-0.517	0.605	all	0.787	geneset_go	SCZ	ALL	R:SIGNALING BY THE B CELL RECEPTOR (BCR)
R_HSA_983705	DEL	-0.872	0.383	no GWS loci	0.827	geneset_go	ADHD	EUR	R:SIGNALING BY THE B CELL RECEPTOR (BCR)
R_HSA_983705	DEL	0.876	0.381	all	0.86	geneset_go	MDD	ALL	R:SIGNALING BY THE B CELL RECEPTOR (BCR)
R_HSA_983705	DUP	-0.846	0.397	all	0.92	geneset_go	MDD	EUR	R:SIGNALING BY THE B CELL RECEPTOR (BCR)
R_HSA_983705	DUP	-1.54	0.123	all	0.836	geneset_go	PTSD	ALL	R:SIGNALING BY THE B CELL RECEPTOR (BCR)
R_HSA_983705	DEL	0	1	no GWS loci	1	geneset_go	ASD	ASN	R:SIGNALING BY THE B CELL RECEPTOR (BCR)
R_HSA_983705	DUP	-0.38	0.704	all	0.997	geneset_go	ASD	AFR	R:SIGNALING BY THE B CELL RECEPTOR (BCR)
R_HSA_983705	DUP	0.989	0.323	no GWS loci	0.967	geneset_go	MDD	ASN	R:SIGNALING BY THE B CELL RECEPTOR (BCR)
R_HSA_983705	DEL	3.45	0.000558	all	0.00614	geneset_go	SCZ	ALL	R:SIGNALING BY THE B CELL RECEPTOR (BCR)
R_HSA_983705	DEL	-0.238	0.812	no GWS loci	0.988	geneset_go	MDD	EUR	R:SIGNALING BY THE B CELL RECEPTOR (BCR)
R_HSA_983705	DEL	-0.916	0.36	no GWS loci	0.818	geneset_go	ADHD	ALL	R:SIGNALING BY THE B CELL RECEPTOR (BCR)
R_HSA_983705	DEL	NA	NA	all	NA	geneset_go	ASD	AFR	R:SIGNALING BY THE B CELL RECEPTOR (BCR)
R_HSA_983705	DUP	0.953	0.341	no GWS loci	0.986	geneset_go	ASD	ALL	R:SIGNALING BY THE B CELL RECEPTOR (BCR)
R_HSA_983705	DUP	-0.164	0.869	all	0.934	geneset_go	SCZ	EUR	R:SIGNALING BY THE B CELL RECEPTOR (BCR)
R_HSA_983705	DUP	-2.15	0.0316	all	0.729	geneset_go	ADHD	ALL	R:SIGNALING BY THE B CELL RECEPTOR (BCR)
R_HSA_983705	DEL	0.908	0.364	no GWS loci	0.907	geneset_go	ASD	ALL	R:SIGNALING BY THE B CELL RECEPTOR (BCR)
R_HSA_983705	DUP	-0.45	0.653	all	0.942	geneset_go	SCZ	ASN	R:SIGNALING BY THE B CELL RECEPTOR (BCR)
R_HSA_983705	DEL	3.61	0.000307	all	0.00416	geneset_go	SCZ	EUR	R:SIGNALING BY THE B CELL RECEPTOR (BCR)
R_HSA_983705	DUP	-1.08	0.282	no GWS loci	0.999	geneset_go	MDD	EUR	R:SIGNALING BY THE B CELL RECEPTOR (BCR)
R_HSA_983705	DUP	-1.77	0.0767	no GWS loci	0.668	geneset_go	ADHD	EUR	R:SIGNALING BY THE B CELL RECEPTOR (BCR)
R_HSA_983705	DUP	-0.207	0.836	all	0.944	geneset_go	BD	ALL	R:SIGNALING BY THE B CELL RECEPTOR (BCR)
R_HSA_983705	DUP	-1.37	0.169	no GWS loci	0.95	geneset_go	PTSD	ALL	R:SIGNALING BY THE B CELL RECEPTOR (BCR)
R_HSA_983705	DEL	-0.892	0.372	all	0.73	geneset_go	ADHD	ALL	R:SIGNALING BY THE B CELL RECEPTOR (BCR)
R_HSA_983705	DEL	0.685	0.493	all	1	geneset_go	ASD	LAT	R:SIGNALING BY THE B CELL RECEPTOR (BCR)
R_HSA_983705	DEL	1.47	0.142	no GWS loci	0.632	geneset_go	PTSD	AFR	R:SIGNALING BY THE B CELL RECEPTOR (BCR)
R_HSA_983705	DUP	-0.55	0.582	no GWS loci	0.999	geneset_go	PTSD	EUR	R:SIGNALING BY THE B CELL RECEPTOR (BCR)
R_HSA_983705	DEL	1.34	0.182	no GWS loci	1	geneset_go	ASD	LAT	R:SIGNALING BY THE B CELL RECEPTOR (BCR)
R_HSA_983705	DUP	-0.258	0.797	all	0.996	geneset_go	ASD	LAT	R:SIGNALING BY THE B CELL RECEPTOR (BCR)
R_HSA_983705	DUP	1.02	0.309	all	0.825	geneset_go	ASD	ASN	R:SIGNALING BY THE B CELL RECEPTOR (BCR)
R_HSA_983705	DUP	-0.169	0.865	no GWS loci	0.975	geneset_go	BD	ALL	R:SIGNALING BY THE B CELL RECEPTOR (BCR)
R_HSA_983705	DEL	NA	NA	no GWS loci	NA	geneset_go	ASD	AFR	R:SIGNALING BY THE B CELL RECEPTOR (BCR)
R_HSA_983705	DEL	0.746	0.456	no GWS loci	0.983	geneset_go	ASD	EUR	R:SIGNALING BY THE B CELL RECEPTOR (BCR)
R_HSA_983705	DEL	-1.11	0.265	all	0.666	geneset_go	ADHD	EUR	R:SIGNALING BY THE B CELL RECEPTOR (BCR)
R_HSA_983705	DUP	0.412	0.68	all	0.964	geneset_go	ASD	ALL	R:SIGNALING BY THE B CELL RECEPTOR (BCR)
R_HSA_983705	DEL	2.34	0.0193	no GWS loci	0.514	geneset_go	BD	EUR	R:SIGNALING BY THE B CELL RECEPTOR (BCR)
R_HSA_983705	DUP	-0.519	0.604	no GWS loci	0.893	geneset_go	BD	EUR	R:SIGNALING BY THE B CELL RECEPTOR (BCR)
R_HSA_983705	DUP	-1.59	0.111	all	0.889	geneset_go	ADHD	EUR	R:SIGNALING BY THE B CELL RECEPTOR (BCR)
R_HSA_983705	DEL	0.908	0.364	all	0.849	geneset_go	MDD	EUR	R:SIGNALING BY THE B CELL RECEPTOR (BCR)
R_HSA_983705	DEL	-0.0942	0.925	no GWS loci	0.993	geneset_go	PTSD	ALL	R:SIGNALING BY THE B CELL RECEPTOR (BCR)
R_HSA_983705	DEL	0.815	0.415	all	0.757	geneset_go	ASD	EUR	R:SIGNALING BY THE B CELL RECEPTOR (BCR)
R_HSA_983705	DEL	0	1	all	1	geneset_go	ASD	ASN	R:SIGNALING BY THE B CELL RECEPTOR (BCR)
R_HSA_983705	DEL	1.55	0.121	all	1	geneset_go	SCZ	ASN	R:SIGNALING BY THE B CELL RECEPTOR (BCR)
R_HSA_983705	DEL	2.2	0.0279	no GWS loci	0.403	geneset_go	SCZ	ALL	R:SIGNALING BY THE B CELL RECEPTOR (BCR)
R_HSA_983705	DEL	0.671	0.502	all	0.774	geneset_go	ASD	ALL	R:SIGNALING BY THE B CELL RECEPTOR (BCR)
R_HSA_983705	DUP	0.854	0.393	all	0.914	geneset_go	MDD	ASN	R:SIGNALING BY THE B CELL RECEPTOR (BCR)
R_HSA_983705	DUP	-0.948	0.343	no GWS loci	0.717	geneset_go	SCZ	ALL	R:SIGNALING BY THE B CELL RECEPTOR (BCR)
R_HSA_983705	DEL	3.16	0.00159	all	0.0765	geneset_go	BD	ALL	R:SIGNALING BY THE B CELL RECEPTOR (BCR)
R_HSA_983705	DUP	-0.987	0.324	all	0.706	geneset_go	PTSD	AFR	R:SIGNALING BY THE B CELL RECEPTOR (BCR)
R_HSA_983705	DUP	-0.477	0.634	no GWS loci	0.994	geneset_go	MDD	ALL	R:SIGNALING BY THE B CELL RECEPTOR (BCR)
R_HSA_983705	DUP	0.998	0.318	all	0.933	geneset_go	ASD	EUR	R:SIGNALING BY THE B CELL RECEPTOR (BCR)
R_HSA_983705	DEL	0.214	0.831	all	0.982	geneset_go	PTSD	ALL	R:SIGNALING BY THE B CELL RECEPTOR (BCR)
R_HSA_983705	DUP	-0.77	0.441	no GWS loci	0.786	geneset_go	PTSD	AFR	R:SIGNALING BY THE B CELL RECEPTOR (BCR)
R_HSA_983705	DUP	-0.806	0.42	no GWS loci	0.97	geneset_go	SCZ	ASN	R:SIGNALING BY THE B CELL RECEPTOR (BCR)
R_HSA_983705	DUP	1.09	0.275	no GWS loci	0.763	geneset_go	ASD	ASN	R:SIGNALING BY THE B CELL RECEPTOR (BCR)
R_HSA_983705	DEL	-0.133	0.894	all	0.983	geneset_go	MDD	ASN	R:SIGNALING BY THE B CELL RECEPTOR (BCR)
R_HSA_983705	DEL	0.933	0.351	no GWS loci	0.95	geneset_go	SCZ	ASN	R:SIGNALING BY THE B CELL RECEPTOR (BCR)
R_HSA_983705	DEL	-0.341	0.733	no GWS loci	0.974	geneset_go	PTSD	EUR	R:SIGNALING BY THE B CELL RECEPTOR (BCR)
R_HSA_983705	DEL	-0.232	0.816	no GWS loci	0.994	geneset_go	MDD	ALL	R:SIGNALING BY THE B CELL RECEPTOR (BCR)
R_HSA_983705	DUP	1.52	0.128	no GWS loci	0.994	geneset_go	ASD	EUR	R:SIGNALING BY THE B CELL RECEPTOR (BCR)
R_HSA_983705	DUP	-0.626	0.531	all	0.815	geneset_go	BD	EUR	R:SIGNALING BY THE B CELL RECEPTOR (BCR)
R_HSA_983705	DUP	-0.932	0.351	all	0.989	geneset_go	PTSD	EUR	R:SIGNALING BY THE B CELL RECEPTOR (BCR)
R_HSA_983705	DUP	-0.474	0.635	all	0.955	geneset_go	MDD	ALL	R:SIGNALING BY THE B CELL RECEPTOR (BCR)
R_HSA_983705	DUP	0.128	0.898	no GWS loci	1	geneset_go	ASD	LAT	R:SIGNALING BY THE B CELL RECEPTOR (BCR)
R_HSA_983705	DEL	0.111	0.912	no GWS loci	0.999	geneset_go	MDD	ASN	R:SIGNALING BY THE B CELL RECEPTOR (BCR)
R_HSA_983705	DUP	-0.337	0.736	no GWS loci	0.999	geneset_go	ASD	AFR	R:SIGNALING BY THE B CELL RECEPTOR (BCR)
R_HSA_983705	DEL	1.78	0.075	all	0.536	geneset_go	PTSD	AFR	R:SIGNALING BY THE B CELL RECEPTOR (BCR)
R_HSA_983705	DUP	-0.54	0.589	no GWS loci	0.861	geneset_go	SCZ	EUR	R:SIGNALING BY THE B CELL RECEPTOR (BCR)
R_HSA_983705	DEL	2.47	0.0136	no GWS loci	0.303	geneset_go	SCZ	EUR	R:SIGNALING BY THE B CELL RECEPTOR (BCR)
R_HSA_983705	DEL	3.24	0.0012	all	0.0803	geneset_go	BD	EUR	R:SIGNALING BY THE B CELL RECEPTOR (BCR)
R_HSA_983705	DEL	-0.129	0.897	all	0.987	geneset_go	PTSD	EUR	R:SIGNALING BY THE B CELL RECEPTOR (BCR)
R_HSA_983712	DUP	1.25	0.212	no GWS loci	0.775	geneset_go	ADHD	EUR	R:ION CHANNEL TRANSPORT
R_HSA_983712	DUP	1.64	0.101	all	0.75	geneset_go	MDD	ASN	R:ION CHANNEL TRANSPORT
R_HSA_983712	DEL	-0.317	0.751	no GWS loci	0.897	geneset_go	ASD	AFR	R:ION CHANNEL TRANSPORT
R_HSA_983712	DEL	1.59	0.111	no GWS loci	0.946	geneset_go	MDD	ASN	R:ION CHANNEL TRANSPORT
R_HSA_983712	DUP	1.54	0.123	no GWS loci	0.964	geneset_go	MDD	ASN	R:ION CHANNEL TRANSPORT
R_HSA_983712	DUP	0.168	0.866	no GWS loci	0.986	geneset_go	PTSD	ALL	R:ION CHANNEL TRANSPORT
R_HSA_983712	DEL	0.888	0.374	all	0.574	geneset_go	SCZ	ALL	R:ION CHANNEL TRANSPORT
R_HSA_983712	DUP	0.155	0.877	all	0.992	geneset_go	MDD	EUR	R:ION CHANNEL TRANSPORT
R_HSA_983712	DEL	1.28	0.202	all	0.898	geneset_go	MDD	ASN	R:ION CHANNEL TRANSPORT
R_HSA_983712	DUP	1.37	0.171	all	0.547	geneset_go	BD	ALL	R:ION CHANNEL TRANSPORT
R_HSA_983712	DUP	1.27	0.202	no GWS loci	0.697	geneset_go	BD	EUR	R:ION CHANNEL TRANSPORT
R_HSA_983712	DUP	1.51	0.13	all	0.889	geneset_go	ADHD	EUR	R:ION CHANNEL TRANSPORT
R_HSA_983712	DEL	2.19	0.0285	no GWS loci	0.513	geneset_go	PTSD	ALL	R:ION CHANNEL TRANSPORT
R_HSA_983712	DEL	-0.567	0.571	no GWS loci	0.905	geneset_go	BD	ALL	R:ION CHANNEL TRANSPORT
R_HSA_983712	DEL	1.4	0.161	no GWS loci	0.765	geneset_go	ADHD	ALL	R:ION CHANNEL TRANSPORT
R_HSA_983712	DUP	1.6	0.109	no GWS loci	0.656	geneset_go	ADHD	ALL	R:ION CHANNEL TRANSPORT
R_HSA_983712	DUP	-1.25	0.21	all	0.784	geneset_go	ASD	ALL	R:ION CHANNEL TRANSPORT
R_HSA_983712	DEL	-1.31	0.191	no GWS loci	0.95	geneset_go	SCZ	ASN	R:ION CHANNEL TRANSPORT
R_HSA_983712	DEL	2.4	0.0162	all	0.351	geneset_go	PTSD	AFR	R:ION CHANNEL TRANSPORT
R_HSA_983712	DEL	0.776	0.438	no GWS loci	0.83	geneset_go	BD	EUR	R:ION CHANNEL TRANSPORT
R_HSA_983712	DEL	-2	0.0452	all	0.574	geneset_go	MDD	EUR	R:ION CHANNEL TRANSPORT
R_HSA_983712	DUP	-0.232	0.817	no GWS loci	0.999	geneset_go	PTSD	EUR	R:ION CHANNEL TRANSPORT
R_HSA_983712	DEL	0.0565	0.955	all	0.979	geneset_go	SCZ	EUR	R:ION CHANNEL TRANSPORT
R_HSA_983712	DEL	-0.437	0.662	all	0.893	geneset_go	ASD	EUR	R:ION CHANNEL TRANSPORT
R_HSA_983712	DEL	0.471	0.638	all	1	geneset_go	ASD	LAT	R:ION CHANNEL TRANSPORT
R_HSA_983712	DUP	-1.76	0.0784	all	0.957	geneset_go	ASD	LAT	R:ION CHANNEL TRANSPORT
R_HSA_983712	DUP	0.602	0.547	no GWS loci	0.999	geneset_go	MDD	EUR	R:ION CHANNEL TRANSPORT
R_HSA_983712	DUP	0.393	0.694	all	0.955	geneset_go	MDD	ALL	R:ION CHANNEL TRANSPORT
R_HSA_983712	DUP	-0.491	0.624	all	0.97	geneset_go	ASD	EUR	R:ION CHANNEL TRANSPORT
R_HSA_983712	DUP	1.45	0.146	all	0.368	geneset_go	SCZ	ALL	R:ION CHANNEL TRANSPORT
R_HSA_983712	DUP	1.11	0.267	no GWS loci	0.667	geneset_go	SCZ	ALL	R:ION CHANNEL TRANSPORT
R_HSA_983712	DEL	0.922	0.357	all	0.772	geneset_go	BD	ALL	R:ION CHANNEL TRANSPORT
R_HSA_983712	DUP	0.639	0.523	all	0.818	geneset_go	PTSD	AFR	R:ION CHANNEL TRANSPORT
R_HSA_983712	DUP	-0.236	0.814	all	0.997	geneset_go	ASD	AFR	R:ION CHANNEL TRANSPORT
R_HSA_983712	DEL	-0.198	0.843	all	0.921	geneset_go	ASD	AFR	R:ION CHANNEL TRANSPORT
R_HSA_983712	DEL	1.19	0.234	all	0.64	geneset_go	ADHD	ALL	R:ION CHANNEL TRANSPORT
R_HSA_983712	DUP	1.26	0.209	all	0.45	geneset_go	SCZ	EUR	R:ION CHANNEL TRANSPORT
R_HSA_983712	DUP	1.31	0.191	no GWS loci	0.707	geneset_go	BD	ALL	R:ION CHANNEL TRANSPORT
R_HSA_983712	DEL	-2.16	0.0309	no GWS loci	0.789	geneset_go	MDD	EUR	R:ION CHANNEL TRANSPORT
R_HSA_983712	DEL	-0.142	0.887	all	1	geneset_go	ASD	ASN	R:ION CHANNEL TRANSPORT
R_HSA_983712	DUP	-1.09	0.277	all	0.805	geneset_go	ASD	ASN	R:ION CHANNEL TRANSPORT
R_HSA_983712	DUP	-1.18	0.236	no GWS loci	0.746	geneset_go	ASD	ASN	R:ION CHANNEL TRANSPORT
R_HSA_983712	DEL	-1.28	0.202	no GWS loci	0.66	geneset_go	SCZ	ALL	R:ION CHANNEL TRANSPORT
R_HSA_983712	DUP	-0.797	0.425	all	0.989	geneset_go	PTSD	EUR	R:ION CHANNEL TRANSPORT
R_HSA_983712	DUP	1.18	0.24	all	0.616	geneset_go	BD	EUR	R:ION CHANNEL TRANSPORT
R_HSA_983712	DEL	0.664	0.506	no GWS loci	0.962	geneset_go	PTSD	EUR	R:ION CHANNEL TRANSPORT
R_HSA_983712	DEL	1.33	0.183	all	0.623	geneset_go	ADHD	EUR	R:ION CHANNEL TRANSPORT
R_HSA_983712	DEL	2.36	0.0185	all	0.48	geneset_go	PTSD	ALL	R:ION CHANNEL TRANSPORT
R_HSA_983712	DUP	-0.229	0.819	all	0.965	geneset_go	PTSD	ALL	R:ION CHANNEL TRANSPORT
R_HSA_983712	DUP	1.77	0.0761	all	0.821	geneset_go	ADHD	ALL	R:ION CHANNEL TRANSPORT
R_HSA_983712	DEL	1.78	0.0752	no GWS loci	0.782	geneset_go	ADHD	EUR	R:ION CHANNEL TRANSPORT
R_HSA_983712	DUP	-0.175	0.861	no GWS loci	0.999	geneset_go	ASD	AFR	R:ION CHANNEL TRANSPORT
R_HSA_983712	DUP	2.38	0.0175	all	0.627	geneset_go	SCZ	ASN	R:ION CHANNEL TRANSPORT
R_HSA_983712	DEL	-1.6	0.109	all	0.689	geneset_go	MDD	ALL	R:ION CHANNEL TRANSPORT
R_HSA_983712	DUP	2.02	0.0437	no GWS loci	0.902	geneset_go	SCZ	ASN	R:ION CHANNEL TRANSPORT
R_HSA_983712	DEL	-0.192	0.848	no GWS loci	1	geneset_go	ASD	ASN	R:ION CHANNEL TRANSPORT
R_HSA_983712	DEL	1.26	0.206	all	0.64	geneset_go	BD	EUR	R:ION CHANNEL TRANSPORT
R_HSA_983712	DEL	-0.00777	0.994	all	0.999	geneset_go	ASD	ALL	R:ION CHANNEL TRANSPORT
R_HSA_983712	DEL	-1.74	0.0825	no GWS loci	0.86	geneset_go	MDD	ALL	R:ION CHANNEL TRANSPORT
R_HSA_983712	DUP	0.805	0.421	no GWS loci	0.994	geneset_go	MDD	ALL	R:ION CHANNEL TRANSPORT
R_HSA_983712	DEL	-0.19	0.849	no GWS loci	0.977	geneset_go	ASD	ALL	R:ION CHANNEL TRANSPORT
R_HSA_983712	DUP	-1.07	0.284	no GWS loci	0.986	geneset_go	ASD	ALL	R:ION CHANNEL TRANSPORT
R_HSA_983712	DEL	2.48	0.0133	no GWS loci	0.353	geneset_go	PTSD	AFR	R:ION CHANNEL TRANSPORT
R_HSA_983712	DUP	0.963	0.336	no GWS loci	0.714	geneset_go	PTSD	AFR	R:ION CHANNEL TRANSPORT
R_HSA_983712	DEL	-1.05	0.292	all	1	geneset_go	SCZ	ASN	R:ION CHANNEL TRANSPORT
R_HSA_983712	DEL	0.776	0.438	no GWS loci	1	geneset_go	ASD	LAT	R:ION CHANNEL TRANSPORT
R_HSA_983712	DUP	-2.29	0.0219	no GWS loci	0.72	geneset_go	ASD	LAT	R:ION CHANNEL TRANSPORT
R_HSA_983712	DEL	-0.649	0.516	no GWS loci	0.983	geneset_go	ASD	EUR	R:ION CHANNEL TRANSPORT
R_HSA_983712	DUP	0.0057	0.995	no GWS loci	0.999	geneset_go	ASD	EUR	R:ION CHANNEL TRANSPORT
R_HSA_983712	DEL	1.03	0.301	all	0.848	geneset_go	PTSD	EUR	R:ION CHANNEL TRANSPORT
R_HSA_983712	DEL	-0.269	0.788	no GWS loci	0.951	geneset_go	SCZ	EUR	R:ION CHANNEL TRANSPORT
R_HSA_983712	DUP	0.906	0.365	no GWS loci	0.739	geneset_go	SCZ	EUR	R:ION CHANNEL TRANSPORT
Vasc_postnatal	DEL	-0.249	0.803	all	0.982	geneset_celltype	ADHD	ALL	Vasc_postnatal
Vasc_postnatal	DUP	1.05	0.293	all	0.727	geneset_celltype	ADHD	ALL	Vasc_postnatal
Vasc_postnatal	DEL	-0.255	0.799	no GWS loci	0.799	geneset_celltype	ADHD	ALL	Vasc_postnatal
Vasc_postnatal	DUP	-0.334	0.739	no GWS loci	0.806	geneset_celltype	ADHD	ALL	Vasc_postnatal
Vasc_postnatal	DEL	0.0644	0.949	all	0.949	geneset_celltype	ADHD	EUR	Vasc_postnatal
Vasc_postnatal	DUP	0.957	0.339	all	0.813	geneset_celltype	ADHD	EUR	Vasc_postnatal
Vasc_postnatal	DEL	-0.335	0.737	no GWS loci	0.961	geneset_celltype	ADHD	EUR	Vasc_postnatal
Vasc_postnatal	DUP	-0.422	0.673	no GWS loci	0.941	geneset_celltype	ADHD	EUR	Vasc_postnatal
Vasc_postnatal	DEL	1.98	0.0476	all	0.114	geneset_celltype	ASD	ALL	Vasc_postnatal
Vasc_postnatal	DUP	2.46	0.014	all	0.146	geneset_celltype	ASD	ALL	Vasc_postnatal
Vasc_postnatal	DEL	1.82	0.0682	no GWS loci	0.167	geneset_celltype	ASD	ALL	Vasc_postnatal
Vasc_postnatal	DUP	1.66	0.0966	no GWS loci	0.579	geneset_celltype	ASD	ALL	Vasc_postnatal
Vasc_postnatal	DEL	2.11	0.0348	all	0.417	geneset_celltype	ASD	AFR	Vasc_postnatal
Vasc_postnatal	DUP	0.476	0.634	all	0.995	geneset_celltype	ASD	AFR	Vasc_postnatal
Vasc_postnatal	DEL	2.5	0.0125	no GWS loci	0.149	geneset_celltype	ASD	AFR	Vasc_postnatal
Vasc_postnatal	DUP	0.669	0.504	no GWS loci	0.958	geneset_celltype	ASD	AFR	Vasc_postnatal
Vasc_postnatal	DEL	1.4	0.161	all	0.322	geneset_celltype	ASD	ASN	Vasc_postnatal
Vasc_postnatal	DUP	1.07	0.286	all	0.523	geneset_celltype	ASD	ASN	Vasc_postnatal
Vasc_postnatal	DEL	0.853	0.394	no GWS loci	0.788	geneset_celltype	ASD	ASN	Vasc_postnatal
Vasc_postnatal	DUP	1.04	0.298	no GWS loci	0.451	geneset_celltype	ASD	ASN	Vasc_postnatal
Vasc_postnatal	DEL	1.89	0.059	all	0.177	geneset_celltype	ASD	EUR	Vasc_postnatal
Vasc_postnatal	DUP	1.97	0.0484	all	0.291	geneset_celltype	ASD	EUR	Vasc_postnatal
Vasc_postnatal	DEL	2.02	0.0432	no GWS loci	0.173	geneset_celltype	ASD	EUR	Vasc_postnatal
Vasc_postnatal	DUP	0.95	0.342	no GWS loci	0.911	geneset_celltype	ASD	EUR	Vasc_postnatal
Vasc_postnatal	DEL	-0.747	0.455	all	0.933	geneset_celltype	ASD	LAT	Vasc_postnatal
Vasc_postnatal	DUP	0.8	0.424	all	0.778	geneset_celltype	ASD	LAT	Vasc_postnatal
Vasc_postnatal	DEL	-1.29	0.197	no GWS loci	0.881	geneset_celltype	ASD	LAT	Vasc_postnatal
Vasc_postnatal	DUP	1.16	0.248	no GWS loci	0.743	geneset_celltype	ASD	LAT	Vasc_postnatal
Vasc_postnatal	DEL	1.3	0.194	all	0.466	geneset_celltype	BD	ALL	Vasc_postnatal
Vasc_postnatal	DUP	2.28	0.0229	all	0.0687	geneset_celltype	BD	ALL	Vasc_postnatal
Vasc_postnatal	DEL	1.66	0.0974	no GWS loci	0.292	geneset_celltype	BD	ALL	Vasc_postnatal
Vasc_postnatal	DUP	1.62	0.105	no GWS loci	0.18	geneset_celltype	BD	ALL	Vasc_postnatal
Vasc_postnatal	DEL	0.231	0.817	all	0.817	geneset_celltype	BD	EUR	Vasc_postnatal
Vasc_postnatal	DUP	2.1	0.0355	all	0.0709	geneset_celltype	BD	EUR	Vasc_postnatal
Vasc_postnatal	DEL	0.156	0.876	no GWS loci	0.95	geneset_celltype	BD	EUR	Vasc_postnatal
Vasc_postnatal	DUP	1.37	0.172	no GWS loci	0.258	geneset_celltype	BD	EUR	Vasc_postnatal
Vasc_postnatal	DEL	-1.33	0.183	all	0.895	geneset_celltype	MDD	ALL	Vasc_postnatal
Vasc_postnatal	DUP	1.47	0.141	all	0.562	geneset_celltype	MDD	ALL	Vasc_postnatal
Vasc_postnatal	DEL	0.086	0.931	no GWS loci	0.992	geneset_celltype	MDD	ALL	Vasc_postnatal
Vasc_postnatal	DUP	1.53	0.127	no GWS loci	0.761	geneset_celltype	MDD	ALL	Vasc_postnatal
Vasc_postnatal	DEL	-1.38	0.168	all	0.43	geneset_celltype	MDD	ASN	Vasc_postnatal
Vasc_postnatal	DUP	0.954	0.34	all	0.936	geneset_celltype	MDD	ASN	Vasc_postnatal
Vasc_postnatal	DEL	-0.373	0.709	no GWS loci	0.841	geneset_celltype	MDD	ASN	Vasc_postnatal
Vasc_postnatal	DUP	0.893	0.372	no GWS loci	0.985	geneset_celltype	MDD	ASN	Vasc_postnatal
Vasc_postnatal	DEL	-0.982	0.326	all	0.971	geneset_celltype	MDD	EUR	Vasc_postnatal
Vasc_postnatal	DUP	1.47	0.141	all	0.59	geneset_celltype	MDD	EUR	Vasc_postnatal
Vasc_postnatal	DEL	0.361	0.718	no GWS loci	0.883	geneset_celltype	MDD	EUR	Vasc_postnatal
Vasc_postnatal	DUP	1.51	0.131	no GWS loci	0.786	geneset_celltype	MDD	EUR	Vasc_postnatal
Vasc_postnatal	DEL	0.552	0.581	all	0.775	geneset_celltype	PTSD	ALL	Vasc_postnatal
Vasc_postnatal	DUP	-0.282	0.778	all	0.92	geneset_celltype	PTSD	ALL	Vasc_postnatal
Vasc_postnatal	DEL	0.72	0.471	no GWS loci	0.707	geneset_celltype	PTSD	ALL	Vasc_postnatal
Vasc_postnatal	DUP	-0.312	0.755	no GWS loci	0.914	geneset_celltype	PTSD	ALL	Vasc_postnatal
Vasc_postnatal	DEL	-0.748	0.455	all	0.815	geneset_celltype	PTSD	AFR	Vasc_postnatal
Vasc_postnatal	DUP	1.85	0.0648	all	0.322	geneset_celltype	PTSD	AFR	Vasc_postnatal
Vasc_postnatal	DEL	0.407	0.684	no GWS loci	0.821	geneset_celltype	PTSD	AFR	Vasc_postnatal
Vasc_postnatal	DUP	1.97	0.0492	no GWS loci	0.295	geneset_celltype	PTSD	AFR	Vasc_postnatal
Vasc_postnatal	DEL	0.577	0.564	all	0.846	geneset_celltype	PTSD	EUR	Vasc_postnatal
Vasc_postnatal	DUP	-0.438	0.661	all	0.886	geneset_celltype	PTSD	EUR	Vasc_postnatal
Vasc_postnatal	DEL	0.568	0.57	no GWS loci	0.899	geneset_celltype	PTSD	EUR	Vasc_postnatal
Vasc_postnatal	DUP	-0.162	0.871	no GWS loci	0.871	geneset_celltype	PTSD	EUR	Vasc_postnatal
Vasc_postnatal	DEL	-2.5	0.0125	all	0.0499	geneset_celltype	SCZ	ALL	Vasc_postnatal
Vasc_postnatal	DUP	4.17	3.1e-05	all	0.000372	geneset_celltype	SCZ	ALL	Vasc_postnatal
Vasc_postnatal	DEL	0.263	0.793	no GWS loci	0.793	geneset_celltype	SCZ	ALL	Vasc_postnatal
Vasc_postnatal	DUP	2.47	0.0134	no GWS loci	0.0536	geneset_celltype	SCZ	ALL	Vasc_postnatal
Vasc_postnatal	DEL	0.27	0.787	all	0.859	geneset_celltype	SCZ	ASN	Vasc_postnatal
Vasc_postnatal	DUP	1.45	0.146	all	0.679	geneset_celltype	SCZ	ASN	Vasc_postnatal
Vasc_postnatal	DEL	-0.369	0.712	no GWS loci	0.776	geneset_celltype	SCZ	ASN	Vasc_postnatal
Vasc_postnatal	DUP	0.946	0.344	no GWS loci	0.791	geneset_celltype	SCZ	ASN	Vasc_postnatal
Vasc_postnatal	DEL	-2.53	0.0114	all	0.0645	geneset_celltype	SCZ	EUR	Vasc_postnatal
Vasc_postnatal	DUP	4.1	4.05e-05	all	0.000486	geneset_celltype	SCZ	EUR	Vasc_postnatal
Vasc_postnatal	DEL	-0.0457	0.964	no GWS loci	0.999	geneset_celltype	SCZ	EUR	Vasc_postnatal
Vasc_postnatal	DUP	2.73	0.00632	no GWS loci	0.0379	geneset_celltype	SCZ	EUR	Vasc_postnatal

### Sheet: S4_molecular_pathway_clusters
Table S4. Molecular pathway clusters
Table contains the information about the clusters of molecular pathways identified through EnrichementMap analsysis.
cluster	cluster_name1	cluster_name2	geneset	fullname
Cell growth and axon guidance	Axon guidance	AxonGuid	GO_0001558	GO:REGULATION OF CELL GROWTH
Cell growth and axon guidance	Axon guidance	AxonGuid	GO_0007411	GO:AXON GUIDANCE
Cell growth and axon guidance	Axon guidance	AxonGuid	GO_0030307	GO:POSITIVE REGULATION OF CELL GROWTH
Cell growth and axon guidance	Axon guidance	AxonGuid	GO_0030308	GO:NEGATIVE REGULATION OF CELL GROWTH
Cell growth and axon guidance	Axon guidance	AxonGuid	GO_0030833	GO:REGULATION OF ACTIN FILAMENT POLYMERIZATION
Cell growth and axon guidance	Axon guidance	AxonGuid	GO_0032273	GO:POSITIVE REGULATION OF PROTEIN POLYMERIZATION
Cell growth and axon guidance	Axon guidance	AxonGuid	GO_0032535	GO:REGULATION OF CELLULAR COMPONENT SIZE
Cell growth and axon guidance	Axon guidance	AxonGuid	GO_0061387	GO:REGULATION OF EXTENT OF CELL GROWTH
Cell growth and axon guidance	Axon guidance	AxonGuid	GO_0072562	GO:BLOOD MICROPARTICLE
Cell growth and axon guidance	Axon guidance	AxonGuid	R_HSA_373755	R:SEMAPHORIN INTERACTIONS
Intracellular and axonal transport	Axonal transport	AxonalTrans	GO_0003774	GO:CYTOSKELETAL MOTOR ACTIVITY
Intracellular and axonal transport	Axonal transport	AxonalTrans	GO_0005875	GO:MICROTUBULE ASSOCIATED COMPLEX
Intracellular and axonal transport	Axonal transport	AxonalTrans	R_HSA_2132295	R:MHC CLASS II ANTIGEN PRESENTATION
Intracellular and axonal transport	Axonal transport	AxonalTrans	R_HSA_6811434	R:COPI-DEPENDENT GOLGI-TO-ER RETROGRADE TRAFFIC
Neuronal signaling and synaptic plasticity	Synaptic plasticity	SynapPlast	KEGG_HSA04022	KEGG:CGMP-PKG SIGNALING PATHWAY
Neuronal signaling and synaptic plasticity	Synaptic plasticity	SynapPlast	KEGG_HSA04114	KEGG:OOCYTE MEIOSIS
Neuronal signaling and synaptic plasticity	Synaptic plasticity	SynapPlast	KEGG_HSA04261	KEGG:ADRENERGIC SIGNALING IN CARDIOMYOCYTES
Neuronal signaling and synaptic plasticity	Synaptic plasticity	SynapPlast	KEGG_HSA04371	KEGG:APELIN SIGNALING PATHWAY
Neuronal signaling and synaptic plasticity	Synaptic plasticity	SynapPlast	KEGG_HSA04540	KEGG:GAP JUNCTION
Neuronal signaling and synaptic plasticity	Synaptic plasticity	SynapPlast	KEGG_HSA04713	KEGG:CIRCADIAN ENTRAINMENT
Neuronal signaling and synaptic plasticity	Synaptic plasticity	SynapPlast	KEGG_HSA04720	KEGG:LONG-TERM POTENTIATION
Neuronal signaling and synaptic plasticity	Synaptic plasticity	SynapPlast	KEGG_HSA04723	KEGG:RETROGRADE ENDOCANNABINOID SIGNALING
Neuronal signaling and synaptic plasticity	Synaptic plasticity	SynapPlast	KEGG_HSA04725	KEGG:CHOLINERGIC SYNAPSE
Neuronal signaling and synaptic plasticity	Synaptic plasticity	SynapPlast	KEGG_HSA04726	KEGG:SEROTONERGIC SYNAPSE
Neuronal signaling and synaptic plasticity	Synaptic plasticity	SynapPlast	KEGG_HSA04922	KEGG:GLUCAGON SIGNALING PATHWAY
Neuronal signaling and synaptic plasticity	Synaptic plasticity	SynapPlast	KEGG_HSA04934	KEGG:CUSHING SYNDROME
Neuronal signaling and synaptic plasticity	Synaptic plasticity	SynapPlast	R_HSA_112314	R:NEUROTRANSMITTER RECEPTORS AND POSTSYNAPTIC SIGNAL TRANSMISSION
Neuronal signaling and synaptic plasticity	Synaptic plasticity	SynapPlast	R_HSA_170834	R:SIGNALING BY TGF-BETA RECEPTOR COMPLEX
Neuronal signaling and synaptic plasticity	Synaptic plasticity	SynapPlast	R_HSA_198725	R:NUCLEAR EVENTS (KINASE AND TRANSCRIPTION FACTOR ACTIVATION)
Neuronal signaling and synaptic plasticity	Synaptic plasticity	SynapPlast	R_HSA_2559582	R:SENESCENCE-ASSOCIATED SECRETORY PHENOTYPE (SASP)
Neuronal signaling and synaptic plasticity	Synaptic plasticity	SynapPlast	R_HSA_438064	R:POST NMDA RECEPTOR ACTIVATION EVENTS
Neuronal signaling and synaptic plasticity	Synaptic plasticity	SynapPlast	R_HSA_445717	R:AQUAPORIN-MEDIATED TRANSPORT
Neuronal signaling and synaptic plasticity	Synaptic plasticity	SynapPlast	R_HSA_9009391	R:EXTRA-NUCLEAR ESTROGEN SIGNALING
Neuronal signaling and synaptic plasticity	Synaptic plasticity	SynapPlast	R_HSA_9660821	R:ADORA2B MEDIATED ANTI-INFLAMMATORY CYTOKINES PRODUCTION
Synaptic and intracellular vesicle trafficking	Synaptic vesicle trafficking	VesiclTraf	GO_0006906	GO:VESICLE FUSION
Synaptic and intracellular vesicle trafficking	Synaptic vesicle trafficking	VesiclTraf	GO_0016050	GO:VESICLE ORGANIZATION
Synaptic and intracellular vesicle trafficking	Synaptic vesicle trafficking	VesiclTraf	GO_0017124	GO:SH3 DOMAIN BINDING
Synaptic and intracellular vesicle trafficking	Synaptic vesicle trafficking	VesiclTraf	GO_0048167	GO:REGULATION OF SYNAPTIC PLASTICITY
Synaptic and intracellular vesicle trafficking	Synaptic vesicle trafficking	VesiclTraf	GO_0048813	GO:DENDRITE MORPHOGENESIS
Synaptic and intracellular vesicle trafficking	Synaptic vesicle trafficking	VesiclTraf	GO_0098978	GO:GLUTAMATERGIC SYNAPSE
Cell cycle regulation and DNA repair	Cell cycle	CellCycle	GO_0000077	GO:DNA DAMAGE CHECKPOINT SIGNALING
Cell cycle regulation and DNA repair	Cell cycle	CellCycle	GO_0006310	GO:DNA RECOMBINATION
Cell cycle regulation and DNA repair	Cell cycle	CellCycle	GO_0051054	GO:POSITIVE REGULATION OF DNA METABOLIC PROCESS
Cell cycle regulation and DNA repair	Cell cycle	CellCycle	GO_1902749	GO:REGULATION OF CELL CYCLE G2/M PHASE TRANSITION
Cell cycle regulation and DNA repair	Cell cycle	CellCycle	GO_2000278	GO:REGULATION OF DNA BIOSYNTHETIC PROCESS
Endosome recycling	Endosome recycling	Endosome	GO_0005769	GO:EARLY ENDOSOME
Endosome recycling	Endosome recycling	Endosome	GO_0055037	GO:RECYCLING ENDOSOME
Endosome recycling	Endosome recycling	Endosome	GO_1903076	GO:REGULATION OF PROTEIN LOCALIZATION TO PLASMA MEMBRANE
Endosome recycling	Endosome recycling	Endosome	R_HSA_8957275	R:POST-TRANSLATIONAL PROTEIN PHOSPHORYLATION
Cell signaling	Cell signaling	CellSign	GO_0007519	GO:SKELETAL MUSCLE TISSUE DEVELOPMENT
Cell signaling	Cell signaling	CellSign	GO_0008022	GO:PROTEIN C-TERMINUS BINDING
Cell signaling	Cell signaling	CellSign	GO_0010639	GO:NEGATIVE REGULATION OF ORGANELLE ORGANIZATION
Cell signaling	Cell signaling	CellSign	GO_0010821	GO:REGULATION OF MITOCHONDRION ORGANIZATION
Cell signaling	Cell signaling	CellSign	GO_0030674	GO:PROTEIN-MACROMOLECULE ADAPTOR ACTIVITY
Cell signaling	Cell signaling	CellSign	GO_0035270	GO:ENDOCRINE SYSTEM DEVELOPMENT
Cell signaling	Cell signaling	CellSign	GO_0051494	GO:NEGATIVE REGULATION OF CYTOSKELETON ORGANIZATION
Cell signaling	Cell signaling	CellSign	GO_0071675	GO:REGULATION OF MONONUCLEAR CELL MIGRATION
Cell signaling	Cell signaling	CellSign	GO_1990782	GO:PROTEIN TYROSINE KINASE BINDING
Cell signaling	Cell signaling	CellSign	KEGG_HSA04722	KEGG:NEUROTROPHIN SIGNALING PATHWAY
Cell signaling	Cell signaling	CellSign	R_HSA_68875	R:MITOTIC PROPHASE
Cell signaling	Cell signaling	CellSign	R_HSA_983231	R:FACTORS INVOLVED IN MEGAKARYOCYTE DEVELOPMENT AND PLATELET PRODUCTION
Cell migration and Rho GTPase signaling	Rho GTPase signaling	GTPase	GO_0031267	GO:SMALL GTPASE BINDING
Cell migration and Rho GTPase signaling	Rho GTPase signaling	GTPase	KEGG_HSA04015	KEGG:RAP1 SIGNALING PATHWAY
Cell migration and Rho GTPase signaling	Rho GTPase signaling	GTPase	KEGG_HSA04530	KEGG:TIGHT JUNCTION
Cell migration and Rho GTPase signaling	Rho GTPase signaling	GTPase	KEGG_HSA04810	KEGG:REGULATION OF ACTIN CYTOSKELETON
Cell migration and Rho GTPase signaling	Rho GTPase signaling	GTPase	KEGG_HSA05211	KEGG:RENAL CELL CARCINOMA
Cell migration and Rho GTPase signaling	Rho GTPase signaling	GTPase	R_HSA_162909	R:HOST INTERACTIONS OF HIV FACTORS
Cell migration and Rho GTPase signaling	Rho GTPase signaling	GTPase	R_HSA_2682334	R:EPH-EPHRIN SIGNALING
Cell migration and Rho GTPase signaling	Rho GTPase signaling	GTPase	R_HSA_4420097	R:VEGFA-VEGFR2 PATHWAY
Cell migration and Rho GTPase signaling	Rho GTPase signaling	GTPase	R_HSA_9013149	R:RAC1 GTPASE CYCLE
Cell migration and Rho GTPase signaling	Rho GTPase signaling	GTPase	R_HSA_9013404	R:RAC2 GTPASE CYCLE
Cell migration and Rho GTPase signaling	Rho GTPase signaling	GTPase	R_HSA_9013408	R:RHOG GTPASE CYCLE
Cell migration and Rho GTPase signaling	Rho GTPase signaling	GTPase	R_HSA_9013409	R:RHOJ GTPASE CYCLE
Chromatin regulation	Chromatin regulation	Chromatin	GO_0016570	GO:HISTONE MODIFICATION
Chromatin regulation	Chromatin regulation	Chromatin	GO_0018205	GO:PEPTIDYL-LYSINE MODIFICATION
Chromatin regulation	Chromatin regulation	Chromatin	GO_0034968	GO:HISTONE LYSINE METHYLATION
Chromatin regulation	Chromatin regulation	Chromatin	KEGG_HSA00310	KEGG:LYSINE DEGRADATION
MAPK signaling	MAPK signaling	MAPK	BIOC_198	BIOC:MAPK_PATHWAY
MAPK signaling	MAPK signaling	MAPK	BIOC_207	BIOC:NFAT_PATHWAY
MAPK signaling	MAPK signaling	MAPK	GO_0007568	GO:AGING
MAPK signaling	MAPK signaling	MAPK	GO_0007569	GO:CELL AGING
MAPK signaling	MAPK signaling	MAPK	GO_0018105	GO:PEPTIDYL-SERINE PHOSPHORYLATION
MAPK signaling	MAPK signaling	MAPK	GO_0045727	GO:POSITIVE REGULATION OF TRANSLATION
MAPK signaling	MAPK signaling	MAPK	GO_0046777	GO:PROTEIN AUTOPHOSPHORYLATION
MAPK signaling	MAPK signaling	MAPK	GO_0071347	GO:CELLULAR RESPONSE TO INTERLEUKIN-1
MAPK signaling	MAPK signaling	MAPK	GO_0071356	GO:CELLULAR RESPONSE TO TUMOR NECROSIS FACTOR
MAPK signaling	MAPK signaling	MAPK	GO_0106310	GO:PROTEIN SERINE KINASE ACTIVITY
MAPK signaling	MAPK signaling	MAPK	KEGG_HSA01522	KEGG:ENDOCRINE RESISTANCE
MAPK signaling	MAPK signaling	MAPK	KEGG_HSA04010	KEGG:MAPK SIGNALING PATHWAY
MAPK signaling	MAPK signaling	MAPK	KEGG_HSA04014	KEGG:RAS SIGNALING PATHWAY
MAPK signaling	MAPK signaling	MAPK	KEGG_HSA04024	KEGG:CAMP SIGNALING PATHWAY
MAPK signaling	MAPK signaling	MAPK	KEGG_HSA04066	KEGG:HIF-1 SIGNALING PATHWAY
MAPK signaling	MAPK signaling	MAPK	KEGG_HSA04068	KEGG:FOXO SIGNALING PATHWAY
MAPK signaling	MAPK signaling	MAPK	KEGG_HSA04071	KEGG:SPHINGOLIPID SIGNALING PATHWAY
MAPK signaling	MAPK signaling	MAPK	KEGG_HSA04218	KEGG:CELLULAR SENESCENCE
MAPK signaling	MAPK signaling	MAPK	KEGG_HSA04360	KEGG:AXON GUIDANCE
MAPK signaling	MAPK signaling	MAPK	KEGG_HSA04550	KEGG:SIGNALING PATHWAYS REGULATING PLURIPOTENCY OF STEM CELLS
MAPK signaling	MAPK signaling	MAPK	KEGG_HSA04620	KEGG:TOLL-LIKE RECEPTOR SIGNALING PATHWAY
MAPK signaling	MAPK signaling	MAPK	KEGG_HSA04658	KEGG:TH1 AND TH2 CELL DIFFERENTIATION
MAPK signaling	MAPK signaling	MAPK	KEGG_HSA04660	KEGG:T CELL RECEPTOR SIGNALING PATHWAY
MAPK signaling	MAPK signaling	MAPK	KEGG_HSA04668	KEGG:TNF SIGNALING PATHWAY
MAPK signaling	MAPK signaling	MAPK	KEGG_HSA04910	KEGG:INSULIN SIGNALING PATHWAY
MAPK signaling	MAPK signaling	MAPK	KEGG_HSA04912	KEGG:GNRH SIGNALING PATHWAY
MAPK signaling	MAPK signaling	MAPK	KEGG_HSA04914	KEGG:PROGESTERONE-MEDIATED OOCYTE MATURATION
MAPK signaling	MAPK signaling	MAPK	KEGG_HSA04917	KEGG:PROLACTIN SIGNALING PATHWAY
MAPK signaling	MAPK signaling	MAPK	KEGG_HSA04926	KEGG:RELAXIN SIGNALING PATHWAY
MAPK signaling	MAPK signaling	MAPK	KEGG_HSA05133	KEGG:PERTUSSIS
MAPK signaling	MAPK signaling	MAPK	KEGG_HSA05135	KEGG:YERSINIA INFECTION
MAPK signaling	MAPK signaling	MAPK	KEGG_HSA05142	KEGG:CHAGAS DISEASE
MAPK signaling	MAPK signaling	MAPK	KEGG_HSA05210	KEGG:COLORECTAL CANCER
MAPK signaling	MAPK signaling	MAPK	KEGG_HSA05212	KEGG:PANCREATIC CANCER
MAPK signaling	MAPK signaling	MAPK	KEGG_HSA05214	KEGG:GLIOMA
MAPK signaling	MAPK signaling	MAPK	KEGG_HSA05215	KEGG:PROSTATE CANCER
MAPK signaling	MAPK signaling	MAPK	KEGG_HSA05218	KEGG:MELANOMA
MAPK signaling	MAPK signaling	MAPK	KEGG_HSA05223	KEGG:NON-SMALL CELL LUNG CANCER
MAPK signaling	MAPK signaling	MAPK	KEGG_HSA05230	KEGG:CENTRAL CARBON METABOLISM IN CANCER
MAPK signaling	MAPK signaling	MAPK	R_HSA_109606	R:INTRINSIC PATHWAY FOR APOPTOSIS
MAPK signaling	MAPK signaling	MAPK	R_HSA_2559580	R:OXIDATIVE STRESS INDUCED SENESCENCE
MAPK signaling	MAPK signaling	MAPK	R_HSA_3700989	R:TRANSCRIPTIONAL REGULATION BY TP53
MAPK signaling	MAPK signaling	MAPK	R_HSA_450294	R:MAP KINASE ACTIVATION
MAPK signaling	MAPK signaling	MAPK	R_HSA_6807070	R:PTEN REGULATION
MAPK signaling	MAPK signaling	MAPK	R_HSA_8943724	R:REGULATION OF PTEN GENE TRANSCRIPTION
Nervous system development	Nervous sys. development	NervSysDev	GO_0001764	GO:NEURON MIGRATION
Nervous system development	Nervous sys. development	NervSysDev	GO_0007043	GO:CELL-CELL JUNCTION ASSEMBLY
Nervous system development	Nervous sys. development	NervSysDev	GO_0010975	GO:REGULATION OF NEURON PROJECTION DEVELOPMENT
Nervous system development	Nervous sys. development	NervSysDev	GO_0010976	GO:POSITIVE REGULATION OF NEURON PROJECTION DEVELOPMENT
Nervous system development	Nervous sys. development	NervSysDev	GO_0014069	GO:POSTSYNAPTIC DENSITY
Nervous system development	Nervous sys. development	NervSysDev	GO_0021987	GO:CEREBRAL CORTEX DEVELOPMENT
Nervous system development	Nervous sys. development	NervSysDev	GO_0030175	GO:FILOPODIUM
Nervous system development	Nervous sys. development	NervSysDev	GO_0030426	GO:GROWTH CONE
Nervous system development	Nervous sys. development	NervSysDev	GO_0030594	GO:NEUROTRANSMITTER RECEPTOR ACTIVITY
Nervous system development	Nervous sys. development	NervSysDev	GO_0031346	GO:POSITIVE REGULATION OF CELL PROJECTION ORGANIZATION
Nervous system development	Nervous sys. development	NervSysDev	GO_0034329	GO:CELL JUNCTION ASSEMBLY
Nervous system development	Nervous sys. development	NervSysDev	GO_0043197	GO:DENDRITIC SPINE
Nervous system development	Nervous sys. development	NervSysDev	GO_0045211	GO:POSTSYNAPTIC MEMBRANE
Nervous system development	Nervous sys. development	NervSysDev	GO_0045296	GO:CADHERIN BINDING
Nervous system development	Nervous sys. development	NervSysDev	GO_0050773	GO:REGULATION OF DENDRITE DEVELOPMENT
Nervous system development	Nervous sys. development	NervSysDev	GO_0050807	GO:REGULATION OF SYNAPSE ORGANIZATION
Nervous system development	Nervous sys. development	NervSysDev	GO_0050808	GO:SYNAPSE ORGANIZATION
Nervous system development	Nervous sys. development	NervSysDev	GO_0051963	GO:REGULATION OF SYNAPSE ASSEMBLY
Nervous system development	Nervous sys. development	NervSysDev	GO_0099106	GO:ION CHANNEL REGULATOR ACTIVITY
Nervous system development	Nervous sys. development	NervSysDev	GO_0099173	GO:POSTSYNAPSE ORGANIZATION
Nervous system development	Nervous sys. development	NervSysDev	GO_0099634	GO:POSTSYNAPTIC SPECIALIZATION MEMBRANE
Nervous system development	Nervous sys. development	NervSysDev	GO_1901890	GO:POSITIVE REGULATION OF CELL JUNCTION ASSEMBLY
Nervous system development	Nervous sys. development	NervSysDev	KEGG_HSA04514	KEGG:CELL ADHESION MOLECULES
Nervous system development	Nervous sys. development	NervSysDev	R_HSA_6794361	R:NEUREXINS AND NEUROLIGINS
Ubiquitin mediated regulation	Ubiquitin regulation	Ubiquitin	GO_0004843	GO:THIOL-DEPENDENT DEUBIQUITINASE
Ubiquitin mediated regulation	Ubiquitin regulation	Ubiquitin	GO_0042393	GO:HISTONE BINDING
Ubiquitin mediated regulation	Ubiquitin regulation	Ubiquitin	GO_0043161	GO:PROTEASOME-MEDIATED UBIQUITIN-DEPENDENT PROTEIN CATABOLIC PROCESS
Ubiquitin mediated regulation	Ubiquitin regulation	Ubiquitin	GO_0140030	GO:MODIFICATION-DEPENDENT PROTEIN BINDING
Cytoplasmic metabolism and stress response	Cytoplasmic metabolism	CytoMetab	GO_0009141	GO:NUCLEOSIDE TRIPHOSPHATE METABOLIC PROCESS
Cytoplasmic metabolism and stress response	Cytoplasmic metabolism	CytoMetab	GO_0009150	GO:PURINE RIBONUCLEOTIDE METABOLIC PROCESS
Cytoplasmic metabolism and stress response	Cytoplasmic metabolism	CytoMetab	GO_0009152	GO:PURINE RIBONUCLEOTIDE BIOSYNTHETIC PROCESS
Cytoplasmic metabolism and stress response	Cytoplasmic metabolism	CytoMetab	GO_0016052	GO:CARBOHYDRATE CATABOLIC PROCESS
Cytoplasmic metabolism and stress response	Cytoplasmic metabolism	CytoMetab	GO_0046939	GO:NUCLEOTIDE PHOSPHORYLATION
Cytoplasmic metabolism and stress response	Cytoplasmic metabolism	CytoMetab	KEGG_HSA00010	KEGG:GLYCOLYSIS / GLUCONEOGENESIS
Mitochondrial metabolism and biosynthesis	Mitochondrial metabolism	MitoMetab	GO_0016829	GO:LYASE ACTIVITY
Mitochondrial metabolism and biosynthesis	Mitochondrial metabolism	MitoMetab	KEGG_HSA01200	KEGG:CARBON METABOLISM
Mitochondrial metabolism and biosynthesis	Mitochondrial metabolism	MitoMetab	KEGG_HSA01230	KEGG:BIOSYNTHESIS OF AMINO ACIDS
Mitochondrial metabolism and biosynthesis	Mitochondrial metabolism	MitoMetab	R_HSA_71406	R:PYRUVATE METABOLISM AND CITRIC ACID (TCA) CYCLE
Calcium signaling	Calcium signaling	Calcium	KEGG_HSA04020	KEGG:CALCIUM SIGNALING PATHWAY
Calcium signaling	Calcium signaling	Calcium	KEGG_HSA04961	KEGG:ENDOCRINE AND OTHER FACTOR-REGULATED CALCIUM REABSORPTION
Calcium signaling	Calcium signaling	Calcium	R_HSA_418346	R:PLATELET HOMEOSTASIS
RNA processing and translation	RNA processing	Translation	GO_0000398	GO:MRNA SPLICING, VIA SPLICEOSOME
RNA processing and translation	RNA processing	Translation	GO_0005743	GO:MITOCHONDRIAL INNER MEMBRANE
RNA processing and translation	RNA processing	Translation	GO_0006413	GO:TRANSLATIONAL INITIATION
RNA processing and translation	RNA processing	Translation	GO_0015934	GO:LARGE RIBOSOMAL SUBUNIT
RNA processing and translation	RNA processing	Translation	GO_0090079	GO:TRANSLATION REGULATOR ACTIVITY, NUCLEIC ACID BINDING
RNA processing and translation	RNA processing	Translation	R_HSA_159236	R:TRANSPORT OF MATURE MRNA DERIVED FROM AN INTRON-CONTAINING TRANSCRIPT
RNA processing and translation	RNA processing	Translation	R_HSA_5389840	R:MITOCHONDRIAL TRANSLATION ELONGATION
RNA processing and translation	RNA processing	Translation	R_HSA_72165	R:MRNA SPLICING - MINOR PATHWAY
RNA processing and translation	RNA processing	Translation	R_HSA_75955	R:RNA POLYMERASE II TRANSCRIPTION ELONGATION
Mitotic spindle and centrosome regulation	Centrosome regulation	MitotSpind	GO_0000922	GO:SPINDLE POLE
Mitotic spindle and centrosome regulation	Centrosome regulation	MitotSpind	GO_0005819	GO:SPINDLE
Mitotic spindle and centrosome regulation	Centrosome regulation	MitotSpind	GO_0005874	GO:MICROTUBULE
Mitotic spindle and centrosome regulation	Centrosome regulation	MitotSpind	GO_0031109	GO:MICROTUBULE POLYMERIZATION OR DEPOLYMERIZATION
Mitotic spindle and centrosome regulation	Centrosome regulation	MitotSpind	GO_0051225	GO:SPINDLE ASSEMBLY
Mitotic spindle and centrosome regulation	Centrosome regulation	MitotSpind	GO_1902115	GO:REGULATION OF ORGANELLE ASSEMBLY
Steroid hormone signaling	Hormone signaling	Hormone	GO_0016922	GO:NUCLEAR RECEPTOR BINDING
Steroid hormone signaling	Hormone signaling	Hormone	GO_0030518	GO:INTRACELLULAR STEROID HORMONE RECEPTOR SIGNALING PATHWAY
Steroid hormone signaling	Hormone signaling	Hormone	GO_0061629	GO:RNA POLYMERASE II-SPECIFIC DNA-BINDING TRANSCRIPTION FACTOR BINDING
Synaptic transmission	Synaptic transmission	SynapTrans	GO_0007612	GO:LEARNING
Synaptic transmission	Synaptic transmission	SynapTrans	GO_0007613	GO:MEMORY
Synaptic transmission	Synaptic transmission	SynapTrans	GO_0022037	GO:METENCEPHALON DEVELOPMENT
Synaptic transmission	Synaptic transmission	SynapTrans	GO_0030534	GO:ADULT BEHAVIOR
Synaptic transmission	Synaptic transmission	SynapTrans	GO_0031644	GO:REGULATION OF NERVOUS SYSTEM PROCESS
Synaptic transmission	Synaptic transmission	SynapTrans	GO_0042391	GO:REGULATION OF MEMBRANE POTENTIAL
Synaptic transmission	Synaptic transmission	SynapTrans	GO_0042734	GO:PRESYNAPTIC MEMBRANE
Synaptic transmission	Synaptic transmission	SynapTrans	GO_0050804	GO:MODULATION OF CHEMICAL SYNAPTIC TRANSMISSION
Synaptic transmission	Synaptic transmission	SynapTrans	GO_0050806	GO:POSITIVE REGULATION OF SYNAPTIC TRANSMISSION
Synaptic transmission	Synaptic transmission	SynapTrans	GO_0050905	GO:NEUROMUSCULAR PROCESS
Synaptic transmission	Synaptic transmission	SynapTrans	GO_0060079	GO:EXCITATORY POSTSYNAPTIC POTENTIAL

### Sheet: S5_metaanalysis_gocluster_resul
Table S5. Meta-analysis gene set summary statistics of pathways clusters
Pathway cluster association summary statistics
geneset	dosage	z	pvalue	set	qvalue	geneset_cat	condition	ancestry	geneset_label
Axon_guidance	DEL	1.73	0.0838	full analysis	0.265	GO_cluster	ADHD	ALL	Axon_guidance
Axon_guidance	DUP	-1.62	0.105	full analysis	0.511	GO_cluster	ADHD	ALL	Axon_guidance
Axonal_transport	DEL	-0.869	0.385	full analysis	0.525	GO_cluster	ADHD	ALL	Axonal_transport
Axonal_transport	DUP	1.53	0.126	full analysis	0.511	GO_cluster	ADHD	ALL	Axonal_transport
Synaptic_plasticity	DEL	-1.15	0.249	full analysis	0.515	GO_cluster	ADHD	ALL	Synaptic_plasticity
Synaptic_plasticity	DUP	-0.263	0.792	full analysis	0.9	GO_cluster	ADHD	ALL	Synaptic_plasticity
Synaptic_vesicle_trafficking	DEL	1.04	0.299	full analysis	0.515	GO_cluster	ADHD	ALL	Synaptic_vesicle_trafficking
Synaptic_vesicle_trafficking	DUP	1.65	0.0988	full analysis	0.511	GO_cluster	ADHD	ALL	Synaptic_vesicle_trafficking
Cell_cycle	DEL	-1.9	0.0578	full analysis	0.219	GO_cluster	ADHD	ALL	Cell_cycle
Cell_cycle	DUP	-0.861	0.389	full analysis	0.879	GO_cluster	ADHD	ALL	Cell_cycle
Endosome_recycling	DEL	1.92	0.0554	full analysis	0.219	GO_cluster	ADHD	ALL	Endosome_recycling
Endosome_recycling	DUP	-1.32	0.186	full analysis	0.589	GO_cluster	ADHD	ALL	Endosome_recycling
Cell_signaling	DEL	0.292	0.77	full analysis	0.947	GO_cluster	ADHD	ALL	Cell_signaling
Cell_signaling	DUP	0.511	0.609	full analysis	0.9	GO_cluster	ADHD	ALL	Cell_signaling
Rho_GTPase_signaling	DEL	0.866	0.387	full analysis	0.525	GO_cluster	ADHD	ALL	Rho_GTPase_signaling
Rho_GTPase_signaling	DUP	-1.74	0.0816	full analysis	0.511	GO_cluster	ADHD	ALL	Rho_GTPase_signaling
Chromatin_regulation	DEL	-0.998	0.318	full analysis	0.515	GO_cluster	ADHD	ALL	Chromatin_regulation
Chromatin_regulation	DUP	1.5	0.134	full analysis	0.511	GO_cluster	ADHD	ALL	Chromatin_regulation
MAPK_signaling	DEL	0.247	0.805	full analysis	0.947	GO_cluster	ADHD	ALL	MAPK_signaling
MAPK_signaling	DUP	0.812	0.417	full analysis	0.879	GO_cluster	ADHD	ALL	MAPK_signaling
Synaptic_transmission	DEL	1.27	0.205	full analysis	0.515	GO_cluster	ADHD	ALL	Synaptic_transmission
Synaptic_transmission	DUP	0.0454	0.964	full analysis	0.964	GO_cluster	ADHD	ALL	Synaptic_transmission
Nervous_sys._development	DEL	0.11	0.912	full analysis	0.963	GO_cluster	ADHD	ALL	Nervous_sys._development
Nervous_sys._development	DUP	-0.723	0.47	full analysis	0.885	GO_cluster	ADHD	ALL	Nervous_sys._development
Ubiquitin_regulation	DEL	1.01	0.31	full analysis	0.515	GO_cluster	ADHD	ALL	Ubiquitin_regulation
Ubiquitin_regulation	DUP	0.204	0.839	full analysis	0.9	GO_cluster	ADHD	ALL	Ubiquitin_regulation
Cytoplasmic_metabolism	DEL	-0.0169	0.986	full analysis	0.986	GO_cluster	ADHD	ALL	Cytoplasmic_metabolism
Cytoplasmic_metabolism	DUP	-0.655	0.512	full analysis	0.885	GO_cluster	ADHD	ALL	Cytoplasmic_metabolism
Mitochondrial_metabolism	DEL	-0.193	0.847	full analysis	0.947	GO_cluster	ADHD	ALL	Mitochondrial_metabolism
Mitochondrial_metabolism	DUP	0.274	0.784	full analysis	0.9	GO_cluster	ADHD	ALL	Mitochondrial_metabolism
Calcium_signaling	DEL	2.24	0.0253	full analysis	0.161	GO_cluster	ADHD	ALL	Calcium_signaling
Calcium_signaling	DUP	0.354	0.723	full analysis	0.9	GO_cluster	ADHD	ALL	Calcium_signaling
RNA_processing	DEL	2.56	0.0106	full analysis	0.161	GO_cluster	ADHD	ALL	RNA_processing
RNA_processing	DUP	1.14	0.254	full analysis	0.691	GO_cluster	ADHD	ALL	RNA_processing
Centrosome_regulation	DEL	2.32	0.0204	full analysis	0.161	GO_cluster	ADHD	ALL	Centrosome_regulation
Centrosome_regulation	DUP	-0.483	0.629	full analysis	0.9	GO_cluster	ADHD	ALL	Centrosome_regulation
Hormone_signaling	DEL	-0.984	0.325	full analysis	0.515	GO_cluster	ADHD	ALL	Hormone_signaling
Hormone_signaling	DUP	0.186	0.853	full analysis	0.9	GO_cluster	ADHD	ALL	Hormone_signaling
Axon_guidance	DEL	0.69	0.49	no GWS loci	0.857	GO_cluster	ADHD	ALL	Axon_guidance
Axon_guidance	DUP	-1.35	0.177	no GWS loci	0.812	GO_cluster	ADHD	ALL	Axon_guidance
Axonal_transport	DEL	-0.611	0.541	no GWS loci	0.857	GO_cluster	ADHD	ALL	Axonal_transport
Axonal_transport	DUP	0.46	0.645	no GWS loci	0.883	GO_cluster	ADHD	ALL	Axonal_transport
Synaptic_plasticity	DEL	-0.305	0.76	no GWS loci	0.865	GO_cluster	ADHD	ALL	Synaptic_plasticity
Synaptic_plasticity	DUP	-0.238	0.812	no GWS loci	0.883	GO_cluster	ADHD	ALL	Synaptic_plasticity
Synaptic_vesicle_trafficking	DEL	0.312	0.755	no GWS loci	0.865	GO_cluster	ADHD	ALL	Synaptic_vesicle_trafficking
Synaptic_vesicle_trafficking	DUP	1.68	0.0936	no GWS loci	0.593	GO_cluster	ADHD	ALL	Synaptic_vesicle_trafficking
Cell_cycle	DEL	-1.86	0.063	no GWS loci	0.404	GO_cluster	ADHD	ALL	Cell_cycle
Cell_cycle	DUP	-1.85	0.064	no GWS loci	0.593	GO_cluster	ADHD	ALL	Cell_cycle
Endosome_recycling	DEL	-1.14	0.255	no GWS loci	0.857	GO_cluster	ADHD	ALL	Endosome_recycling
Endosome_recycling	DUP	-0.926	0.355	no GWS loci	0.883	GO_cluster	ADHD	ALL	Endosome_recycling
Cell_signaling	DEL	-0.185	0.853	no GWS loci	0.9	GO_cluster	ADHD	ALL	Cell_signaling
Cell_signaling	DUP	-0.271	0.786	no GWS loci	0.883	GO_cluster	ADHD	ALL	Cell_signaling
Rho_GTPase_signaling	DEL	-0.709	0.478	no GWS loci	0.857	GO_cluster	ADHD	ALL	Rho_GTPase_signaling
Rho_GTPase_signaling	DUP	-1.72	0.0849	no GWS loci	0.593	GO_cluster	ADHD	ALL	Rho_GTPase_signaling
Chromatin_regulation	DEL	-2.05	0.0399	no GWS loci	0.404	GO_cluster	ADHD	ALL	Chromatin_regulation
Chromatin_regulation	DUP	0.481	0.63	no GWS loci	0.883	GO_cluster	ADHD	ALL	Chromatin_regulation
MAPK_signaling	DEL	0.307	0.758	no GWS loci	0.865	GO_cluster	ADHD	ALL	MAPK_signaling
MAPK_signaling	DUP	0.678	0.498	no GWS loci	0.883	GO_cluster	ADHD	ALL	MAPK_signaling
Synaptic_transmission	DEL	-0.0156	0.988	no GWS loci	0.988	GO_cluster	ADHD	ALL	Synaptic_transmission
Synaptic_transmission	DUP	-0.298	0.765	no GWS loci	0.883	GO_cluster	ADHD	ALL	Synaptic_transmission
Nervous_sys._development	DEL	-0.631	0.528	no GWS loci	0.857	GO_cluster	ADHD	ALL	Nervous_sys._development
Nervous_sys._development	DUP	-0.716	0.474	no GWS loci	0.883	GO_cluster	ADHD	ALL	Nervous_sys._development
Ubiquitin_regulation	DEL	0.683	0.495	no GWS loci	0.857	GO_cluster	ADHD	ALL	Ubiquitin_regulation
Ubiquitin_regulation	DUP	0.278	0.781	no GWS loci	0.883	GO_cluster	ADHD	ALL	Ubiquitin_regulation
Cytoplasmic_metabolism	DEL	0.287	0.774	no GWS loci	0.865	GO_cluster	ADHD	ALL	Cytoplasmic_metabolism
Cytoplasmic_metabolism	DUP	-1.24	0.214	no GWS loci	0.812	GO_cluster	ADHD	ALL	Cytoplasmic_metabolism
Mitochondrial_metabolism	DEL	0.318	0.75	no GWS loci	0.865	GO_cluster	ADHD	ALL	Mitochondrial_metabolism
Mitochondrial_metabolism	DUP	-0.0901	0.928	no GWS loci	0.928	GO_cluster	ADHD	ALL	Mitochondrial_metabolism
Calcium_signaling	DEL	1.03	0.302	no GWS loci	0.857	GO_cluster	ADHD	ALL	Calcium_signaling
Calcium_signaling	DUP	0.611	0.541	no GWS loci	0.883	GO_cluster	ADHD	ALL	Calcium_signaling
RNA_processing	DEL	1.85	0.0639	no GWS loci	0.404	GO_cluster	ADHD	ALL	RNA_processing
RNA_processing	DUP	1.06	0.288	no GWS loci	0.883	GO_cluster	ADHD	ALL	RNA_processing
Centrosome_regulation	DEL	1.65	0.0988	no GWS loci	0.469	GO_cluster	ADHD	ALL	Centrosome_regulation
Centrosome_regulation	DUP	-0.576	0.564	no GWS loci	0.883	GO_cluster	ADHD	ALL	Centrosome_regulation
Hormone_signaling	DEL	-0.747	0.455	no GWS loci	0.857	GO_cluster	ADHD	ALL	Hormone_signaling
Hormone_signaling	DUP	-0.206	0.836	no GWS loci	0.883	GO_cluster	ADHD	ALL	Hormone_signaling
Axon_guidance	DEL	2.63	0.0086	full analysis	0.0182	GO_cluster	ASD	ALL	Axon_guidance
Axon_guidance	DUP	0.87	0.384	full analysis	0.541	GO_cluster	ASD	ALL	Axon_guidance
Axonal_transport	DEL	0.933	0.351	full analysis	0.444	GO_cluster	ASD	ALL	Axonal_transport
Axonal_transport	DUP	-0.0993	0.921	full analysis	0.921	GO_cluster	ASD	ALL	Axonal_transport
Synaptic_plasticity	DEL	0.395	0.693	full analysis	0.693	GO_cluster	ASD	ALL	Synaptic_plasticity
Synaptic_plasticity	DUP	1.48	0.139	full analysis	0.378	GO_cluster	ASD	ALL	Synaptic_plasticity
Synaptic_vesicle_trafficking	DEL	5.86	4.51e-09	full analysis	4.28e-08	GO_cluster	ASD	ALL	Synaptic_vesicle_trafficking
Synaptic_vesicle_trafficking	DUP	0.513	0.608	full analysis	0.642	GO_cluster	ASD	ALL	Synaptic_vesicle_trafficking
Cell_cycle	DEL	3.31	0.000922	full analysis	0.00351	GO_cluster	ASD	ALL	Cell_cycle
Cell_cycle	DUP	2.26	0.0236	full analysis	0.202	GO_cluster	ASD	ALL	Cell_cycle
Endosome_recycling	DEL	1.98	0.0478	full analysis	0.0699	GO_cluster	ASD	ALL	Endosome_recycling
Endosome_recycling	DUP	-1.4	0.162	full analysis	0.385	GO_cluster	ASD	ALL	Endosome_recycling
Cell_signaling	DEL	6.38	1.76e-10	full analysis	3.35e-09	GO_cluster	ASD	ALL	Cell_signaling
Cell_signaling	DUP	2.14	0.0321	full analysis	0.202	GO_cluster	ASD	ALL	Cell_signaling
Rho_GTPase_signaling	DEL	0.508	0.611	full analysis	0.645	GO_cluster	ASD	ALL	Rho_GTPase_signaling
Rho_GTPase_signaling	DUP	1.56	0.12	full analysis	0.378	GO_cluster	ASD	ALL	Rho_GTPase_signaling
Chromatin_regulation	DEL	3.01	0.00262	full analysis	0.00829	GO_cluster	ASD	ALL	Chromatin_regulation
Chromatin_regulation	DUP	1.13	0.257	full analysis	0.489	GO_cluster	ASD	ALL	Chromatin_regulation
MAPK_signaling	DEL	2.77	0.00556	full analysis	0.0132	GO_cluster	ASD	ALL	MAPK_signaling
MAPK_signaling	DUP	1.95	0.0515	full analysis	0.202	GO_cluster	ASD	ALL	MAPK_signaling
Synaptic_transmission	DEL	4.51	6.42e-06	full analysis	4.07e-05	GO_cluster	ASD	ALL	Synaptic_transmission
Synaptic_transmission	DUP	0.824	0.41	full analysis	0.541	GO_cluster	ASD	ALL	Synaptic_transmission
Nervous_sys._development	DEL	4.41	1.03e-05	full analysis	4.87e-05	GO_cluster	ASD	ALL	Nervous_sys._development
Nervous_sys._development	DUP	3	0.0027	full analysis	0.0514	GO_cluster	ASD	ALL	Nervous_sys._development
Ubiquitin_regulation	DEL	2.53	0.0113	full analysis	0.0215	GO_cluster	ASD	ALL	Ubiquitin_regulation
Ubiquitin_regulation	DUP	1.29	0.198	full analysis	0.418	GO_cluster	ASD	ALL	Ubiquitin_regulation
Cytoplasmic_metabolism	DEL	0.563	0.573	full analysis	0.641	GO_cluster	ASD	ALL	Cytoplasmic_metabolism
Cytoplasmic_metabolism	DUP	0.914	0.361	full analysis	0.541	GO_cluster	ASD	ALL	Cytoplasmic_metabolism
Mitochondrial_metabolism	DEL	1.98	0.0472	full analysis	0.0699	GO_cluster	ASD	ALL	Mitochondrial_metabolism
Mitochondrial_metabolism	DUP	0.747	0.455	full analysis	0.541	GO_cluster	ASD	ALL	Mitochondrial_metabolism
Calcium_signaling	DEL	-0.593	0.553	full analysis	0.641	GO_cluster	ASD	ALL	Calcium_signaling
Calcium_signaling	DUP	-1.06	0.29	full analysis	0.5	GO_cluster	ASD	ALL	Calcium_signaling
RNA_processing	DEL	1.91	0.0567	full analysis	0.0769	GO_cluster	ASD	ALL	RNA_processing
RNA_processing	DUP	-0.617	0.537	full analysis	0.6	GO_cluster	ASD	ALL	RNA_processing
Centrosome_regulation	DEL	2.9	0.00369	full analysis	0.01	GO_cluster	ASD	ALL	Centrosome_regulation
Centrosome_regulation	DUP	0.778	0.437	full analysis	0.541	GO_cluster	ASD	ALL	Centrosome_regulation
Hormone_signaling	DEL	2.26	0.0237	full analysis	0.0409	GO_cluster	ASD	ALL	Hormone_signaling
Hormone_signaling	DUP	1.93	0.0531	full analysis	0.202	GO_cluster	ASD	ALL	Hormone_signaling
Axon_guidance	DEL	0.72	0.472	no GWS loci	0.64	GO_cluster	ASD	ALL	Axon_guidance
Axon_guidance	DUP	1.35	0.178	no GWS loci	0.606	GO_cluster	ASD	ALL	Axon_guidance
Axonal_transport	DEL	-1.45	0.148	no GWS loci	0.281	GO_cluster	ASD	ALL	Axonal_transport
Axonal_transport	DUP	0.151	0.88	no GWS loci	0.915	GO_cluster	ASD	ALL	Axonal_transport
Synaptic_plasticity	DEL	-0.342	0.732	no GWS loci	0.784	GO_cluster	ASD	ALL	Synaptic_plasticity
Synaptic_plasticity	DUP	0.107	0.915	no GWS loci	0.915	GO_cluster	ASD	ALL	Synaptic_plasticity
Synaptic_vesicle_trafficking	DEL	4.97	6.73e-07	no GWS loci	1.28e-05	GO_cluster	ASD	ALL	Synaptic_vesicle_trafficking
Synaptic_vesicle_trafficking	DUP	-0.241	0.809	no GWS loci	0.905	GO_cluster	ASD	ALL	Synaptic_vesicle_trafficking
Cell_cycle	DEL	-0.346	0.729	no GWS loci	0.784	GO_cluster	ASD	ALL	Cell_cycle
Cell_cycle	DUP	0.927	0.354	no GWS loci	0.672	GO_cluster	ASD	ALL	Cell_cycle
Endosome_recycling	DEL	0.595	0.552	no GWS loci	0.699	GO_cluster	ASD	ALL	Endosome_recycling
Endosome_recycling	DUP	-1.16	0.246	no GWS loci	0.606	GO_cluster	ASD	ALL	Endosome_recycling
Cell_signaling	DEL	4.35	1.35e-05	no GWS loci	0.000128	GO_cluster	ASD	ALL	Cell_signaling
Cell_signaling	DUP	1.53	0.126	no GWS loci	0.6	GO_cluster	ASD	ALL	Cell_signaling
Rho_GTPase_signaling	DEL	-0.723	0.47	no GWS loci	0.64	GO_cluster	ASD	ALL	Rho_GTPase_signaling
Rho_GTPase_signaling	DUP	1.17	0.244	no GWS loci	0.606	GO_cluster	ASD	ALL	Rho_GTPase_signaling
Chromatin_regulation	DEL	1.45	0.146	no GWS loci	0.281	GO_cluster	ASD	ALL	Chromatin_regulation
Chromatin_regulation	DUP	0.718	0.472	no GWS loci	0.755	GO_cluster	ASD	ALL	Chromatin_regulation
MAPK_signaling	DEL	1.3	0.193	no GWS loci	0.334	GO_cluster	ASD	ALL	MAPK_signaling
MAPK_signaling	DUP	1.06	0.287	no GWS loci	0.606	GO_cluster	ASD	ALL	MAPK_signaling
Synaptic_transmission	DEL	3.24	0.00118	no GWS loci	0.00745	GO_cluster	ASD	ALL	Synaptic_transmission
Synaptic_transmission	DUP	0.321	0.748	no GWS loci	0.888	GO_cluster	ASD	ALL	Synaptic_transmission
Nervous_sys._development	DEL	2.22	0.0262	no GWS loci	0.0996	GO_cluster	ASD	ALL	Nervous_sys._development
Nervous_sys._development	DUP	1.99	0.0467	no GWS loci	0.444	GO_cluster	ASD	ALL	Nervous_sys._development
Ubiquitin_regulation	DEL	1.75	0.0807	no GWS loci	0.256	GO_cluster	ASD	ALL	Ubiquitin_regulation
Ubiquitin_regulation	DUP	2.2	0.0277	no GWS loci	0.444	GO_cluster	ASD	ALL	Ubiquitin_regulation
Cytoplasmic_metabolism	DEL	-0.328	0.743	no GWS loci	0.784	GO_cluster	ASD	ALL	Cytoplasmic_metabolism
Cytoplasmic_metabolism	DUP	0.649	0.517	no GWS loci	0.755	GO_cluster	ASD	ALL	Cytoplasmic_metabolism
Mitochondrial_metabolism	DEL	1.51	0.132	no GWS loci	0.281	GO_cluster	ASD	ALL	Mitochondrial_metabolism
Mitochondrial_metabolism	DUP	1.12	0.264	no GWS loci	0.606	GO_cluster	ASD	ALL	Mitochondrial_metabolism
Calcium_signaling	DEL	-0.809	0.418	no GWS loci	0.64	GO_cluster	ASD	ALL	Calcium_signaling
Calcium_signaling	DUP	-0.358	0.72	no GWS loci	0.888	GO_cluster	ASD	ALL	Calcium_signaling
RNA_processing	DEL	2.32	0.0203	no GWS loci	0.0966	GO_cluster	ASD	ALL	RNA_processing
RNA_processing	DUP	-0.706	0.48	no GWS loci	0.755	GO_cluster	ASD	ALL	RNA_processing
Centrosome_regulation	DEL	1.6	0.11	no GWS loci	0.281	GO_cluster	ASD	ALL	Centrosome_regulation
Centrosome_regulation	DUP	1.67	0.0944	no GWS loci	0.598	GO_cluster	ASD	ALL	Centrosome_regulation
Hormone_signaling	DEL	-0.15	0.881	no GWS loci	0.881	GO_cluster	ASD	ALL	Hormone_signaling
Hormone_signaling	DUP	0.322	0.747	no GWS loci	0.888	GO_cluster	ASD	ALL	Hormone_signaling
Axon_guidance	DEL	-1.76	0.0779	full analysis	0.364	GO_cluster	BD	ALL	Axon_guidance
Axon_guidance	DUP	-0.556	0.578	full analysis	0.687	GO_cluster	BD	ALL	Axon_guidance
Axonal_transport	DEL	0.25	0.803	full analysis	0.899	GO_cluster	BD	ALL	Axonal_transport
Axonal_transport	DUP	1.41	0.158	full analysis	0.499	GO_cluster	BD	ALL	Axonal_transport
Synaptic_plasticity	DEL	0.894	0.371	full analysis	0.641	GO_cluster	BD	ALL	Synaptic_plasticity
Synaptic_plasticity	DUP	2.77	0.00559	full analysis	0.0531	GO_cluster	BD	ALL	Synaptic_plasticity
Synaptic_vesicle_trafficking	DEL	0.335	0.738	full analysis	0.899	GO_cluster	BD	ALL	Synaptic_vesicle_trafficking
Synaptic_vesicle_trafficking	DUP	2.14	0.0321	full analysis	0.122	GO_cluster	BD	ALL	Synaptic_vesicle_trafficking
Cell_cycle	DEL	-1.36	0.175	full analysis	0.369	GO_cluster	BD	ALL	Cell_cycle
Cell_cycle	DUP	1.22	0.222	full analysis	0.604	GO_cluster	BD	ALL	Cell_cycle
Endosome_recycling	DEL	-2.04	0.0412	full analysis	0.364	GO_cluster	BD	ALL	Endosome_recycling
Endosome_recycling	DUP	0.872	0.383	full analysis	0.644	GO_cluster	BD	ALL	Endosome_recycling
Cell_signaling	DEL	0.677	0.498	full analysis	0.789	GO_cluster	BD	ALL	Cell_signaling
Cell_signaling	DUP	2.39	0.0169	full analysis	0.107	GO_cluster	BD	ALL	Cell_signaling
Rho_GTPase_signaling	DEL	-1.58	0.115	full analysis	0.364	GO_cluster	BD	ALL	Rho_GTPase_signaling
Rho_GTPase_signaling	DUP	-0.0197	0.984	full analysis	0.984	GO_cluster	BD	ALL	Rho_GTPase_signaling
Chromatin_regulation	DEL	-0.0933	0.926	full analysis	0.926	GO_cluster	BD	ALL	Chromatin_regulation
Chromatin_regulation	DUP	1.12	0.262	full analysis	0.623	GO_cluster	BD	ALL	Chromatin_regulation
MAPK_signaling	DEL	-0.187	0.852	full analysis	0.899	GO_cluster	BD	ALL	MAPK_signaling
MAPK_signaling	DUP	3.36	0.00077	full analysis	0.0146	GO_cluster	BD	ALL	MAPK_signaling
Synaptic_transmission	DEL	-0.258	0.797	full analysis	0.899	GO_cluster	BD	ALL	Synaptic_transmission
Synaptic_transmission	DUP	0.608	0.543	full analysis	0.687	GO_cluster	BD	ALL	Synaptic_transmission
Nervous_sys._development	DEL	-1.19	0.235	full analysis	0.447	GO_cluster	BD	ALL	Nervous_sys._development
Nervous_sys._development	DUP	-0.257	0.797	full analysis	0.891	GO_cluster	BD	ALL	Nervous_sys._development
Ubiquitin_regulation	DEL	1.59	0.113	full analysis	0.364	GO_cluster	BD	ALL	Ubiquitin_regulation
Ubiquitin_regulation	DUP	0.882	0.378	full analysis	0.644	GO_cluster	BD	ALL	Ubiquitin_regulation
Cytoplasmic_metabolism	DEL	-0.231	0.817	full analysis	0.899	GO_cluster	BD	ALL	Cytoplasmic_metabolism
Cytoplasmic_metabolism	DUP	0.662	0.508	full analysis	0.687	GO_cluster	BD	ALL	Cytoplasmic_metabolism
Mitochondrial_metabolism	DEL	-1.4	0.16	full analysis	0.369	GO_cluster	BD	ALL	Mitochondrial_metabolism
Mitochondrial_metabolism	DUP	0.606	0.545	full analysis	0.687	GO_cluster	BD	ALL	Mitochondrial_metabolism
Calcium_signaling	DEL	1.8	0.0719	full analysis	0.364	GO_cluster	BD	ALL	Calcium_signaling
Calcium_signaling	DUP	0.829	0.407	full analysis	0.644	GO_cluster	BD	ALL	Calcium_signaling
RNA_processing	DEL	2.37	0.0177	full analysis	0.336	GO_cluster	BD	ALL	RNA_processing
RNA_processing	DUP	2.18	0.0292	full analysis	0.122	GO_cluster	BD	ALL	RNA_processing
Centrosome_regulation	DEL	-1.49	0.137	full analysis	0.369	GO_cluster	BD	ALL	Centrosome_regulation
Centrosome_regulation	DUP	0.141	0.888	full analysis	0.937	GO_cluster	BD	ALL	Centrosome_regulation
Hormone_signaling	DEL	0.276	0.782	full analysis	0.899	GO_cluster	BD	ALL	Hormone_signaling
Hormone_signaling	DUP	1.04	0.297	full analysis	0.627	GO_cluster	BD	ALL	Hormone_signaling
Axon_guidance	DEL	-0.998	0.318	no GWS loci	0.704	GO_cluster	BD	ALL	Axon_guidance
Axon_guidance	DUP	-0.231	0.818	no GWS loci	0.914	GO_cluster	BD	ALL	Axon_guidance
Axonal_transport	DEL	0.387	0.699	no GWS loci	0.931	GO_cluster	BD	ALL	Axonal_transport
Axonal_transport	DUP	2.27	0.0233	no GWS loci	0.162	GO_cluster	BD	ALL	Axonal_transport
Synaptic_plasticity	DEL	1.42	0.157	no GWS loci	0.704	GO_cluster	BD	ALL	Synaptic_plasticity
Synaptic_plasticity	DUP	1.84	0.0665	no GWS loci	0.211	GO_cluster	BD	ALL	Synaptic_plasticity
Synaptic_vesicle_trafficking	DEL	0.242	0.808	no GWS loci	0.931	GO_cluster	BD	ALL	Synaptic_vesicle_trafficking
Synaptic_vesicle_trafficking	DUP	2.03	0.0426	no GWS loci	0.162	GO_cluster	BD	ALL	Synaptic_vesicle_trafficking
Cell_cycle	DEL	-0.0728	0.942	no GWS loci	0.994	GO_cluster	BD	ALL	Cell_cycle
Cell_cycle	DUP	-0.437	0.662	no GWS loci	0.914	GO_cluster	BD	ALL	Cell_cycle
Endosome_recycling	DEL	-0.211	0.833	no GWS loci	0.931	GO_cluster	BD	ALL	Endosome_recycling
Endosome_recycling	DUP	0.517	0.605	no GWS loci	0.914	GO_cluster	BD	ALL	Endosome_recycling
Cell_signaling	DEL	0.895	0.371	no GWS loci	0.704	GO_cluster	BD	ALL	Cell_signaling
Cell_signaling	DUP	2.05	0.0407	no GWS loci	0.162	GO_cluster	BD	ALL	Cell_signaling
Rho_GTPase_signaling	DEL	-1.21	0.225	no GWS loci	0.704	GO_cluster	BD	ALL	Rho_GTPase_signaling
Rho_GTPase_signaling	DUP	-0.607	0.544	no GWS loci	0.914	GO_cluster	BD	ALL	Rho_GTPase_signaling
Chromatin_regulation	DEL	0.464	0.643	no GWS loci	0.931	GO_cluster	BD	ALL	Chromatin_regulation
Chromatin_regulation	DUP	-0.113	0.91	no GWS loci	0.959	GO_cluster	BD	ALL	Chromatin_regulation
MAPK_signaling	DEL	0.259	0.795	no GWS loci	0.931	GO_cluster	BD	ALL	MAPK_signaling
MAPK_signaling	DUP	2.18	0.0292	no GWS loci	0.162	GO_cluster	BD	ALL	MAPK_signaling
Synaptic_transmission	DEL	-0.266	0.79	no GWS loci	0.931	GO_cluster	BD	ALL	Synaptic_transmission
Synaptic_transmission	DUP	0.0517	0.959	no GWS loci	0.959	GO_cluster	BD	ALL	Synaptic_transmission
Nervous_sys._development	DEL	-1.07	0.283	no GWS loci	0.704	GO_cluster	BD	ALL	Nervous_sys._development
Nervous_sys._development	DUP	0.275	0.783	no GWS loci	0.914	GO_cluster	BD	ALL	Nervous_sys._development
Ubiquitin_regulation	DEL	1.23	0.22	no GWS loci	0.704	GO_cluster	BD	ALL	Ubiquitin_regulation
Ubiquitin_regulation	DUP	1.55	0.12	no GWS loci	0.326	GO_cluster	BD	ALL	Ubiquitin_regulation
Cytoplasmic_metabolism	DEL	0.0043	0.997	no GWS loci	0.997	GO_cluster	BD	ALL	Cytoplasmic_metabolism
Cytoplasmic_metabolism	DUP	0.303	0.762	no GWS loci	0.914	GO_cluster	BD	ALL	Cytoplasmic_metabolism
Mitochondrial_metabolism	DEL	-1.7	0.0892	no GWS loci	0.704	GO_cluster	BD	ALL	Mitochondrial_metabolism
Mitochondrial_metabolism	DUP	0.888	0.374	no GWS loci	0.791	GO_cluster	BD	ALL	Mitochondrial_metabolism
Calcium_signaling	DEL	1.25	0.21	no GWS loci	0.704	GO_cluster	BD	ALL	Calcium_signaling
Calcium_signaling	DUP	1.28	0.199	no GWS loci	0.473	GO_cluster	BD	ALL	Calcium_signaling
RNA_processing	DEL	0.93	0.352	no GWS loci	0.704	GO_cluster	BD	ALL	RNA_processing
RNA_processing	DUP	2.27	0.023	no GWS loci	0.162	GO_cluster	BD	ALL	RNA_processing
Centrosome_regulation	DEL	-1.2	0.229	no GWS loci	0.704	GO_cluster	BD	ALL	Centrosome_regulation
Centrosome_regulation	DUP	0.269	0.788	no GWS loci	0.914	GO_cluster	BD	ALL	Centrosome_regulation
Hormone_signaling	DEL	0.553	0.58	no GWS loci	0.931	GO_cluster	BD	ALL	Hormone_signaling
Hormone_signaling	DUP	0.382	0.702	no GWS loci	0.914	GO_cluster	BD	ALL	Hormone_signaling
Axon_guidance	DEL	-0.813	0.416	full analysis	0.779	GO_cluster	MDD	ALL	Axon_guidance
Axon_guidance	DUP	0.85	0.395	full analysis	0.744	GO_cluster	MDD	ALL	Axon_guidance
Axonal_transport	DEL	-0.626	0.532	full analysis	0.779	GO_cluster	MDD	ALL	Axonal_transport
Axonal_transport	DUP	0.543	0.587	full analysis	0.744	GO_cluster	MDD	ALL	Axonal_transport
Synaptic_plasticity	DEL	-0.631	0.528	full analysis	0.779	GO_cluster	MDD	ALL	Synaptic_plasticity
Synaptic_plasticity	DUP	0.377	0.706	full analysis	0.789	GO_cluster	MDD	ALL	Synaptic_plasticity
Synaptic_vesicle_trafficking	DEL	0.289	0.772	full analysis	0.87	GO_cluster	MDD	ALL	Synaptic_vesicle_trafficking
Synaptic_vesicle_trafficking	DUP	0.578	0.563	full analysis	0.744	GO_cluster	MDD	ALL	Synaptic_vesicle_trafficking
Cell_cycle	DEL	0.864	0.387	full analysis	0.779	GO_cluster	MDD	ALL	Cell_cycle
Cell_cycle	DUP	1.16	0.246	full analysis	0.744	GO_cluster	MDD	ALL	Cell_cycle
Endosome_recycling	DEL	-0.624	0.533	full analysis	0.779	GO_cluster	MDD	ALL	Endosome_recycling
Endosome_recycling	DUP	2.63	0.00857	full analysis	0.163	GO_cluster	MDD	ALL	Endosome_recycling
Cell_signaling	DEL	0.964	0.335	full analysis	0.779	GO_cluster	MDD	ALL	Cell_signaling
Cell_signaling	DUP	0.702	0.483	full analysis	0.744	GO_cluster	MDD	ALL	Cell_signaling
Rho_GTPase_signaling	DEL	1.52	0.127	full analysis	0.605	GO_cluster	MDD	ALL	Rho_GTPase_signaling
Rho_GTPase_signaling	DUP	0.694	0.488	full analysis	0.744	GO_cluster	MDD	ALL	Rho_GTPase_signaling
Chromatin_regulation	DEL	1.72	0.0857	full analysis	0.543	GO_cluster	MDD	ALL	Chromatin_regulation
Chromatin_regulation	DUP	0.856	0.392	full analysis	0.744	GO_cluster	MDD	ALL	Chromatin_regulation
MAPK_signaling	DEL	0.402	0.688	full analysis	0.87	GO_cluster	MDD	ALL	MAPK_signaling
MAPK_signaling	DUP	0.208	0.835	full analysis	0.835	GO_cluster	MDD	ALL	MAPK_signaling
Synaptic_transmission	DEL	-0.944	0.345	full analysis	0.779	GO_cluster	MDD	ALL	Synaptic_transmission
Synaptic_transmission	DUP	1.22	0.222	full analysis	0.744	GO_cluster	MDD	ALL	Synaptic_transmission
Nervous_sys._development	DEL	1.72	0.0856	full analysis	0.543	GO_cluster	MDD	ALL	Nervous_sys._development
Nervous_sys._development	DUP	0.736	0.461	full analysis	0.744	GO_cluster	MDD	ALL	Nervous_sys._development
Ubiquitin_regulation	DEL	0.68	0.497	full analysis	0.779	GO_cluster	MDD	ALL	Ubiquitin_regulation
Ubiquitin_regulation	DUP	0.885	0.376	full analysis	0.744	GO_cluster	MDD	ALL	Ubiquitin_regulation
Cytoplasmic_metabolism	DEL	-0.198	0.843	full analysis	0.87	GO_cluster	MDD	ALL	Cytoplasmic_metabolism
Cytoplasmic_metabolism	DUP	0.428	0.669	full analysis	0.789	GO_cluster	MDD	ALL	Cytoplasmic_metabolism
Mitochondrial_metabolism	DEL	-0.164	0.87	full analysis	0.87	GO_cluster	MDD	ALL	Mitochondrial_metabolism
Mitochondrial_metabolism	DUP	-0.213	0.832	full analysis	0.835	GO_cluster	MDD	ALL	Mitochondrial_metabolism
Calcium_signaling	DEL	0.504	0.614	full analysis	0.834	GO_cluster	MDD	ALL	Calcium_signaling
Calcium_signaling	DUP	0.554	0.579	full analysis	0.744	GO_cluster	MDD	ALL	Calcium_signaling
RNA_processing	DEL	-0.226	0.821	full analysis	0.87	GO_cluster	MDD	ALL	RNA_processing
RNA_processing	DUP	1.64	0.101	full analysis	0.744	GO_cluster	MDD	ALL	RNA_processing
Centrosome_regulation	DEL	0.778	0.436	full analysis	0.779	GO_cluster	MDD	ALL	Centrosome_regulation
Centrosome_regulation	DUP	0.832	0.405	full analysis	0.744	GO_cluster	MDD	ALL	Centrosome_regulation
Hormone_signaling	DEL	1.77	0.0769	full analysis	0.543	GO_cluster	MDD	ALL	Hormone_signaling
Hormone_signaling	DUP	0.671	0.502	full analysis	0.744	GO_cluster	MDD	ALL	Hormone_signaling
Axon_guidance	DEL	-1.3	0.193	no GWS loci	0.733	GO_cluster	MDD	ALL	Axon_guidance
Axon_guidance	DUP	-0.378	0.706	no GWS loci	0.838	GO_cluster	MDD	ALL	Axon_guidance
Axonal_transport	DEL	-2.54	0.0111	no GWS loci	0.212	GO_cluster	MDD	ALL	Axonal_transport
Axonal_transport	DUP	1.52	0.128	no GWS loci	0.838	GO_cluster	MDD	ALL	Axonal_transport
Synaptic_plasticity	DEL	-0.268	0.789	no GWS loci	0.869	GO_cluster	MDD	ALL	Synaptic_plasticity
Synaptic_plasticity	DUP	0.566	0.571	no GWS loci	0.838	GO_cluster	MDD	ALL	Synaptic_plasticity
Synaptic_vesicle_trafficking	DEL	-0.715	0.475	no GWS loci	0.869	GO_cluster	MDD	ALL	Synaptic_vesicle_trafficking
Synaptic_vesicle_trafficking	DUP	0.452	0.651	no GWS loci	0.838	GO_cluster	MDD	ALL	Synaptic_vesicle_trafficking
Cell_cycle	DEL	0.741	0.459	no GWS loci	0.869	GO_cluster	MDD	ALL	Cell_cycle
Cell_cycle	DUP	0.452	0.651	no GWS loci	0.838	GO_cluster	MDD	ALL	Cell_cycle
Endosome_recycling	DEL	-0.823	0.411	no GWS loci	0.869	GO_cluster	MDD	ALL	Endosome_recycling
Endosome_recycling	DUP	0.88	0.379	no GWS loci	0.838	GO_cluster	MDD	ALL	Endosome_recycling
Cell_signaling	DEL	0.269	0.788	no GWS loci	0.869	GO_cluster	MDD	ALL	Cell_signaling
Cell_signaling	DUP	0.57	0.569	no GWS loci	0.838	GO_cluster	MDD	ALL	Cell_signaling
Rho_GTPase_signaling	DEL	0.806	0.421	no GWS loci	0.869	GO_cluster	MDD	ALL	Rho_GTPase_signaling
Rho_GTPase_signaling	DUP	-0.523	0.601	no GWS loci	0.838	GO_cluster	MDD	ALL	Rho_GTPase_signaling
Chromatin_regulation	DEL	1.93	0.054	no GWS loci	0.342	GO_cluster	MDD	ALL	Chromatin_regulation
Chromatin_regulation	DUP	0.865	0.387	no GWS loci	0.838	GO_cluster	MDD	ALL	Chromatin_regulation
MAPK_signaling	DEL	0.426	0.67	no GWS loci	0.869	GO_cluster	MDD	ALL	MAPK_signaling
MAPK_signaling	DUP	0.212	0.832	no GWS loci	0.865	GO_cluster	MDD	ALL	MAPK_signaling
Synaptic_transmission	DEL	-1.43	0.153	no GWS loci	0.727	GO_cluster	MDD	ALL	Synaptic_transmission
Synaptic_transmission	DUP	0.287	0.774	no GWS loci	0.865	GO_cluster	MDD	ALL	Synaptic_transmission
Nervous_sys._development	DEL	0.477	0.633	no GWS loci	0.869	GO_cluster	MDD	ALL	Nervous_sys._development
Nervous_sys._development	DUP	0.433	0.665	no GWS loci	0.838	GO_cluster	MDD	ALL	Nervous_sys._development
Ubiquitin_regulation	DEL	0.393	0.695	no GWS loci	0.869	GO_cluster	MDD	ALL	Ubiquitin_regulation
Ubiquitin_regulation	DUP	0.699	0.484	no GWS loci	0.838	GO_cluster	MDD	ALL	Ubiquitin_regulation
Cytoplasmic_metabolism	DEL	0.0869	0.931	no GWS loci	0.931	GO_cluster	MDD	ALL	Cytoplasmic_metabolism
Cytoplasmic_metabolism	DUP	-0.517	0.605	no GWS loci	0.838	GO_cluster	MDD	ALL	Cytoplasmic_metabolism
Mitochondrial_metabolism	DEL	-0.585	0.558	no GWS loci	0.869	GO_cluster	MDD	ALL	Mitochondrial_metabolism
Mitochondrial_metabolism	DUP	0.725	0.468	no GWS loci	0.838	GO_cluster	MDD	ALL	Mitochondrial_metabolism
Calcium_signaling	DEL	-0.62	0.535	no GWS loci	0.869	GO_cluster	MDD	ALL	Calcium_signaling
Calcium_signaling	DUP	0.656	0.512	no GWS loci	0.838	GO_cluster	MDD	ALL	Calcium_signaling
RNA_processing	DEL	-0.283	0.777	no GWS loci	0.869	GO_cluster	MDD	ALL	RNA_processing
RNA_processing	DUP	1.41	0.159	no GWS loci	0.838	GO_cluster	MDD	ALL	RNA_processing
Centrosome_regulation	DEL	-0.223	0.823	no GWS loci	0.869	GO_cluster	MDD	ALL	Centrosome_regulation
Centrosome_regulation	DUP	0.737	0.461	no GWS loci	0.838	GO_cluster	MDD	ALL	Centrosome_regulation
Hormone_signaling	DEL	2.04	0.0409	no GWS loci	0.342	GO_cluster	MDD	ALL	Hormone_signaling
Hormone_signaling	DUP	0.17	0.865	no GWS loci	0.865	GO_cluster	MDD	ALL	Hormone_signaling
Axon_guidance	DEL	1.88	0.0603	full analysis	0.572	GO_cluster	PTSD	ALL	Axon_guidance
Axon_guidance	DUP	-0.677	0.498	full analysis	0.93	GO_cluster	PTSD	ALL	Axon_guidance
Axonal_transport	DEL	0.72	0.471	full analysis	0.845	GO_cluster	PTSD	ALL	Axonal_transport
Axonal_transport	DUP	-0.0877	0.93	full analysis	0.982	GO_cluster	PTSD	ALL	Axonal_transport
Synaptic_plasticity	DEL	0.493	0.622	full analysis	0.845	GO_cluster	PTSD	ALL	Synaptic_plasticity
Synaptic_plasticity	DUP	-1.08	0.278	full analysis	0.93	GO_cluster	PTSD	ALL	Synaptic_plasticity
Synaptic_vesicle_trafficking	DEL	-0.251	0.802	full analysis	0.859	GO_cluster	PTSD	ALL	Synaptic_vesicle_trafficking
Synaptic_vesicle_trafficking	DUP	-0.549	0.583	full analysis	0.93	GO_cluster	PTSD	ALL	Synaptic_vesicle_trafficking
Cell_cycle	DEL	0.749	0.454	full analysis	0.845	GO_cluster	PTSD	ALL	Cell_cycle
Cell_cycle	DUP	0.348	0.728	full analysis	0.93	GO_cluster	PTSD	ALL	Cell_cycle
Endosome_recycling	DEL	1.15	0.248	full analysis	0.845	GO_cluster	PTSD	ALL	Endosome_recycling
Endosome_recycling	DUP	-1.87	0.0615	full analysis	0.93	GO_cluster	PTSD	ALL	Endosome_recycling
Cell_signaling	DEL	-0.978	0.328	full analysis	0.845	GO_cluster	PTSD	ALL	Cell_signaling
Cell_signaling	DUP	1.2	0.23	full analysis	0.93	GO_cluster	PTSD	ALL	Cell_signaling
Rho_GTPase_signaling	DEL	-0.392	0.695	full analysis	0.859	GO_cluster	PTSD	ALL	Rho_GTPase_signaling
Rho_GTPase_signaling	DUP	0.994	0.32	full analysis	0.93	GO_cluster	PTSD	ALL	Rho_GTPase_signaling
Chromatin_regulation	DEL	-0.539	0.59	full analysis	0.845	GO_cluster	PTSD	ALL	Chromatin_regulation
Chromatin_regulation	DUP	0.0135	0.989	full analysis	0.989	GO_cluster	PTSD	ALL	Chromatin_regulation
MAPK_signaling	DEL	0.583	0.56	full analysis	0.845	GO_cluster	PTSD	ALL	MAPK_signaling
MAPK_signaling	DUP	-0.802	0.422	full analysis	0.93	GO_cluster	PTSD	ALL	MAPK_signaling
Synaptic_transmission	DEL	-0.235	0.814	full analysis	0.859	GO_cluster	PTSD	ALL	Synaptic_transmission
Synaptic_transmission	DUP	-0.644	0.52	full analysis	0.93	GO_cluster	PTSD	ALL	Synaptic_transmission
Nervous_sys._development	DEL	1.61	0.108	full analysis	0.685	GO_cluster	PTSD	ALL	Nervous_sys._development
Nervous_sys._development	DUP	0.223	0.824	full analysis	0.93	GO_cluster	PTSD	ALL	Nervous_sys._development
Ubiquitin_regulation	DEL	0.685	0.493	full analysis	0.845	GO_cluster	PTSD	ALL	Ubiquitin_regulation
Ubiquitin_regulation	DUP	0.437	0.662	full analysis	0.93	GO_cluster	PTSD	ALL	Ubiquitin_regulation
Cytoplasmic_metabolism	DEL	0.0255	0.98	full analysis	0.98	GO_cluster	PTSD	ALL	Cytoplasmic_metabolism
Cytoplasmic_metabolism	DUP	0.212	0.832	full analysis	0.93	GO_cluster	PTSD	ALL	Cytoplasmic_metabolism
Mitochondrial_metabolism	DEL	0.841	0.4	full analysis	0.845	GO_cluster	PTSD	ALL	Mitochondrial_metabolism
Mitochondrial_metabolism	DUP	-0.25	0.802	full analysis	0.93	GO_cluster	PTSD	ALL	Mitochondrial_metabolism
Calcium_signaling	DEL	-1.03	0.304	full analysis	0.845	GO_cluster	PTSD	ALL	Calcium_signaling
Calcium_signaling	DUP	-0.578	0.563	full analysis	0.93	GO_cluster	PTSD	ALL	Calcium_signaling
RNA_processing	DEL	-0.296	0.767	full analysis	0.859	GO_cluster	PTSD	ALL	RNA_processing
RNA_processing	DUP	1.48	0.14	full analysis	0.93	GO_cluster	PTSD	ALL	RNA_processing
Centrosome_regulation	DEL	2.31	0.0206	full analysis	0.392	GO_cluster	PTSD	ALL	Centrosome_regulation
Centrosome_regulation	DUP	-0.965	0.335	full analysis	0.93	GO_cluster	PTSD	ALL	Centrosome_regulation
Hormone_signaling	DEL	-0.584	0.559	full analysis	0.845	GO_cluster	PTSD	ALL	Hormone_signaling
Hormone_signaling	DUP	-0.366	0.714	full analysis	0.93	GO_cluster	PTSD	ALL	Hormone_signaling
Axon_guidance	DEL	0.931	0.352	no GWS loci	0.946	GO_cluster	PTSD	ALL	Axon_guidance
Axon_guidance	DUP	-1.09	0.276	no GWS loci	0.906	GO_cluster	PTSD	ALL	Axon_guidance
Axonal_transport	DEL	0.0683	0.946	no GWS loci	0.946	GO_cluster	PTSD	ALL	Axonal_transport
Axonal_transport	DUP	0.0429	0.966	no GWS loci	0.966	GO_cluster	PTSD	ALL	Axonal_transport
Synaptic_plasticity	DEL	1.34	0.181	no GWS loci	0.946	GO_cluster	PTSD	ALL	Synaptic_plasticity
Synaptic_plasticity	DUP	-1	0.316	no GWS loci	0.906	GO_cluster	PTSD	ALL	Synaptic_plasticity
Synaptic_vesicle_trafficking	DEL	0.343	0.731	no GWS loci	0.946	GO_cluster	PTSD	ALL	Synaptic_vesicle_trafficking
Synaptic_vesicle_trafficking	DUP	-0.952	0.341	no GWS loci	0.906	GO_cluster	PTSD	ALL	Synaptic_vesicle_trafficking
Cell_cycle	DEL	0.174	0.862	no GWS loci	0.946	GO_cluster	PTSD	ALL	Cell_cycle
Cell_cycle	DUP	1.42	0.157	no GWS loci	0.906	GO_cluster	PTSD	ALL	Cell_cycle
Endosome_recycling	DEL	-0.097	0.923	no GWS loci	0.946	GO_cluster	PTSD	ALL	Endosome_recycling
Endosome_recycling	DUP	-1.67	0.0954	no GWS loci	0.906	GO_cluster	PTSD	ALL	Endosome_recycling
Cell_signaling	DEL	-0.925	0.355	no GWS loci	0.946	GO_cluster	PTSD	ALL	Cell_signaling
Cell_signaling	DUP	0.56	0.576	no GWS loci	0.906	GO_cluster	PTSD	ALL	Cell_signaling
Rho_GTPase_signaling	DEL	-0.648	0.517	no GWS loci	0.946	GO_cluster	PTSD	ALL	Rho_GTPase_signaling
Rho_GTPase_signaling	DUP	0.514	0.607	no GWS loci	0.906	GO_cluster	PTSD	ALL	Rho_GTPase_signaling
Chromatin_regulation	DEL	0.0995	0.921	no GWS loci	0.946	GO_cluster	PTSD	ALL	Chromatin_regulation
Chromatin_regulation	DUP	0.162	0.872	no GWS loci	0.966	GO_cluster	PTSD	ALL	Chromatin_regulation
MAPK_signaling	DEL	0.805	0.421	no GWS loci	0.946	GO_cluster	PTSD	ALL	MAPK_signaling
MAPK_signaling	DUP	-0.317	0.751	no GWS loci	0.951	GO_cluster	PTSD	ALL	MAPK_signaling
Synaptic_transmission	DEL	-0.43	0.667	no GWS loci	0.946	GO_cluster	PTSD	ALL	Synaptic_transmission
Synaptic_transmission	DUP	-0.832	0.405	no GWS loci	0.906	GO_cluster	PTSD	ALL	Synaptic_transmission
Nervous_sys._development	DEL	0.904	0.366	no GWS loci	0.946	GO_cluster	PTSD	ALL	Nervous_sys._development
Nervous_sys._development	DUP	-0.17	0.865	no GWS loci	0.966	GO_cluster	PTSD	ALL	Nervous_sys._development
Ubiquitin_regulation	DEL	1.6	0.11	no GWS loci	0.946	GO_cluster	PTSD	ALL	Ubiquitin_regulation
Ubiquitin_regulation	DUP	-0.105	0.916	no GWS loci	0.966	GO_cluster	PTSD	ALL	Ubiquitin_regulation
Cytoplasmic_metabolism	DEL	0.436	0.663	no GWS loci	0.946	GO_cluster	PTSD	ALL	Cytoplasmic_metabolism
Cytoplasmic_metabolism	DUP	-0.44	0.66	no GWS loci	0.906	GO_cluster	PTSD	ALL	Cytoplasmic_metabolism
Mitochondrial_metabolism	DEL	1.12	0.262	no GWS loci	0.946	GO_cluster	PTSD	ALL	Mitochondrial_metabolism
Mitochondrial_metabolism	DUP	0.984	0.325	no GWS loci	0.906	GO_cluster	PTSD	ALL	Mitochondrial_metabolism
Calcium_signaling	DEL	-0.12	0.904	no GWS loci	0.946	GO_cluster	PTSD	ALL	Calcium_signaling
Calcium_signaling	DUP	-0.947	0.344	no GWS loci	0.906	GO_cluster	PTSD	ALL	Calcium_signaling
RNA_processing	DEL	-0.567	0.571	no GWS loci	0.946	GO_cluster	PTSD	ALL	RNA_processing
RNA_processing	DUP	0.635	0.526	no GWS loci	0.906	GO_cluster	PTSD	ALL	RNA_processing
Centrosome_regulation	DEL	1.64	0.1	no GWS loci	0.946	GO_cluster	PTSD	ALL	Centrosome_regulation
Centrosome_regulation	DUP	-0.77	0.442	no GWS loci	0.906	GO_cluster	PTSD	ALL	Centrosome_regulation
Hormone_signaling	DEL	-0.281	0.778	no GWS loci	0.946	GO_cluster	PTSD	ALL	Hormone_signaling
Hormone_signaling	DUP	0.43	0.667	no GWS loci	0.906	GO_cluster	PTSD	ALL	Hormone_signaling
Axon_guidance	DEL	6.06	1.33e-09	full analysis	1.27e-08	GO_cluster	SCZ	ALL	Axon_guidance
Axon_guidance	DUP	0.527	0.598	full analysis	0.668	GO_cluster	SCZ	ALL	Axon_guidance
Axonal_transport	DEL	-0.66	0.509	full analysis	0.538	GO_cluster	SCZ	ALL	Axonal_transport
Axonal_transport	DUP	3.06	0.00224	full analysis	0.00472	GO_cluster	SCZ	ALL	Axonal_transport
Synaptic_plasticity	DEL	-0.993	0.321	full analysis	0.381	GO_cluster	SCZ	ALL	Synaptic_plasticity
Synaptic_plasticity	DUP	5.45	4.92e-08	full analysis	4.68e-07	GO_cluster	SCZ	ALL	Synaptic_plasticity
Synaptic_vesicle_trafficking	DEL	1.48	0.138	full analysis	0.218	GO_cluster	SCZ	ALL	Synaptic_vesicle_trafficking
Synaptic_vesicle_trafficking	DUP	2.05	0.0405	full analysis	0.077	GO_cluster	SCZ	ALL	Synaptic_vesicle_trafficking
Cell_cycle	DEL	-1.43	0.152	full analysis	0.223	GO_cluster	SCZ	ALL	Cell_cycle
Cell_cycle	DUP	4.26	2.09e-05	full analysis	0.00011	GO_cluster	SCZ	ALL	Cell_cycle
Endosome_recycling	DEL	4.22	2.49e-05	full analysis	5.25e-05	GO_cluster	SCZ	ALL	Endosome_recycling
Endosome_recycling	DUP	0.435	0.664	full analysis	0.7	GO_cluster	SCZ	ALL	Endosome_recycling
Cell_signaling	DEL	1.9	0.0568	full analysis	0.0981	GO_cluster	SCZ	ALL	Cell_signaling
Cell_signaling	DUP	3.55	0.000386	full analysis	0.00122	GO_cluster	SCZ	ALL	Cell_signaling
Rho_GTPase_signaling	DEL	4.97	6.53e-07	full analysis	3.1e-06	GO_cluster	SCZ	ALL	Rho_GTPase_signaling
Rho_GTPase_signaling	DUP	0.701	0.483	full analysis	0.612	GO_cluster	SCZ	ALL	Rho_GTPase_signaling
Chromatin_regulation	DEL	-0.905	0.365	full analysis	0.408	GO_cluster	SCZ	ALL	Chromatin_regulation
Chromatin_regulation	DUP	4.23	2.31e-05	full analysis	0.00011	GO_cluster	SCZ	ALL	Chromatin_regulation
MAPK_signaling	DEL	-1.14	0.256	full analysis	0.347	GO_cluster	SCZ	ALL	MAPK_signaling
MAPK_signaling	DUP	6.89	5.59e-12	full analysis	1.06e-10	GO_cluster	SCZ	ALL	MAPK_signaling
Synaptic_transmission	DEL	4.78	1.71e-06	full analysis	6.51e-06	GO_cluster	SCZ	ALL	Synaptic_transmission
Synaptic_transmission	DUP	-1.26	0.209	full analysis	0.331	GO_cluster	SCZ	ALL	Synaptic_transmission
Nervous_sys._development	DEL	4.45	8.52e-06	full analysis	2.7e-05	GO_cluster	SCZ	ALL	Nervous_sys._development
Nervous_sys._development	DUP	1.91	0.056	full analysis	0.0967	GO_cluster	SCZ	ALL	Nervous_sys._development
Ubiquitin_regulation	DEL	6.25	4.19e-10	full analysis	7.96e-09	GO_cluster	SCZ	ALL	Ubiquitin_regulation
Ubiquitin_regulation	DUP	1.04	0.297	full analysis	0.403	GO_cluster	SCZ	ALL	Ubiquitin_regulation
Cytoplasmic_metabolism	DEL	0.453	0.65	full analysis	0.65	GO_cluster	SCZ	ALL	Cytoplasmic_metabolism
Cytoplasmic_metabolism	DUP	4.02	5.78e-05	full analysis	0.00022	GO_cluster	SCZ	ALL	Cytoplasmic_metabolism
Mitochondrial_metabolism	DEL	-5.17	2.35e-07	full analysis	1.49e-06	GO_cluster	SCZ	ALL	Mitochondrial_metabolism
Mitochondrial_metabolism	DUP	3.44	0.000583	full analysis	0.00158	GO_cluster	SCZ	ALL	Mitochondrial_metabolism
Calcium_signaling	DEL	3.76	0.000168	full analysis	0.000319	GO_cluster	SCZ	ALL	Calcium_signaling
Calcium_signaling	DUP	-0.357	0.721	full analysis	0.721	GO_cluster	SCZ	ALL	Calcium_signaling
RNA_processing	DEL	4.4	1.09e-05	full analysis	2.96e-05	GO_cluster	SCZ	ALL	RNA_processing
RNA_processing	DUP	-1.18	0.239	full analysis	0.35	GO_cluster	SCZ	ALL	RNA_processing
Centrosome_regulation	DEL	4.27	1.97e-05	full analysis	4.68e-05	GO_cluster	SCZ	ALL	Centrosome_regulation
Centrosome_regulation	DUP	0.621	0.534	full analysis	0.635	GO_cluster	SCZ	ALL	Centrosome_regulation
Hormone_signaling	DEL	-0.999	0.318	full analysis	0.381	GO_cluster	SCZ	ALL	Hormone_signaling
Hormone_signaling	DUP	3.23	0.00126	full analysis	0.00298	GO_cluster	SCZ	ALL	Hormone_signaling
Axon_guidance	DEL	1.85	0.0646	no GWS loci	0.356	GO_cluster	SCZ	ALL	Axon_guidance
Axon_guidance	DUP	2.21	0.027	no GWS loci	0.0466	GO_cluster	SCZ	ALL	Axon_guidance
Axonal_transport	DEL	-0.0417	0.967	no GWS loci	0.996	GO_cluster	SCZ	ALL	Axonal_transport
Axonal_transport	DUP	2.58	0.00975	no GWS loci	0.0246	GO_cluster	SCZ	ALL	Axonal_transport
Synaptic_plasticity	DEL	-0.592	0.554	no GWS loci	0.877	GO_cluster	SCZ	ALL	Synaptic_plasticity
Synaptic_plasticity	DUP	3.62	0.000291	no GWS loci	0.00277	GO_cluster	SCZ	ALL	Synaptic_plasticity
Synaptic_vesicle_trafficking	DEL	-0.0307	0.976	no GWS loci	0.996	GO_cluster	SCZ	ALL	Synaptic_vesicle_trafficking
Synaptic_vesicle_trafficking	DUP	1.29	0.198	no GWS loci	0.251	GO_cluster	SCZ	ALL	Synaptic_vesicle_trafficking
Cell_cycle	DEL	0.268	0.789	no GWS loci	0.996	GO_cluster	SCZ	ALL	Cell_cycle
Cell_cycle	DUP	0.566	0.572	no GWS loci	0.603	GO_cluster	SCZ	ALL	Cell_cycle
Endosome_recycling	DEL	-1.12	0.265	no GWS loci	0.628	GO_cluster	SCZ	ALL	Endosome_recycling
Endosome_recycling	DUP	2.48	0.013	no GWS loci	0.0275	GO_cluster	SCZ	ALL	Endosome_recycling
Cell_signaling	DEL	1.7	0.0893	no GWS loci	0.356	GO_cluster	SCZ	ALL	Cell_signaling
Cell_signaling	DUP	3.02	0.00251	no GWS loci	0.0159	GO_cluster	SCZ	ALL	Cell_signaling
Rho_GTPase_signaling	DEL	1.59	0.112	no GWS loci	0.356	GO_cluster	SCZ	ALL	Rho_GTPase_signaling
Rho_GTPase_signaling	DUP	2.83	0.0047	no GWS loci	0.0179	GO_cluster	SCZ	ALL	Rho_GTPase_signaling
Chromatin_regulation	DEL	-0.905	0.365	no GWS loci	0.694	GO_cluster	SCZ	ALL	Chromatin_regulation
Chromatin_regulation	DUP	2.24	0.025	no GWS loci	0.0466	GO_cluster	SCZ	ALL	Chromatin_regulation
MAPK_signaling	DEL	0.351	0.726	no GWS loci	0.996	GO_cluster	SCZ	ALL	MAPK_signaling
MAPK_signaling	DUP	4.67	3.03e-06	no GWS loci	5.76e-05	GO_cluster	SCZ	ALL	MAPK_signaling
Synaptic_transmission	DEL	-0.0333	0.973	no GWS loci	0.996	GO_cluster	SCZ	ALL	Synaptic_transmission
Synaptic_transmission	DUP	-0.173	0.863	no GWS loci	0.863	GO_cluster	SCZ	ALL	Synaptic_transmission
Nervous_sys._development	DEL	1.66	0.0973	no GWS loci	0.356	GO_cluster	SCZ	ALL	Nervous_sys._development
Nervous_sys._development	DUP	2.05	0.0407	no GWS loci	0.0644	GO_cluster	SCZ	ALL	Nervous_sys._development
Ubiquitin_regulation	DEL	1.6	0.109	no GWS loci	0.356	GO_cluster	SCZ	ALL	Ubiquitin_regulation
Ubiquitin_regulation	DUP	2.61	0.00904	no GWS loci	0.0246	GO_cluster	SCZ	ALL	Ubiquitin_regulation
Cytoplasmic_metabolism	DEL	-0.167	0.867	no GWS loci	0.996	GO_cluster	SCZ	ALL	Cytoplasmic_metabolism
Cytoplasmic_metabolism	DUP	2.56	0.0103	no GWS loci	0.0246	GO_cluster	SCZ	ALL	Cytoplasmic_metabolism
Mitochondrial_metabolism	DEL	-3.11	0.00188	no GWS loci	0.0357	GO_cluster	SCZ	ALL	Mitochondrial_metabolism
Mitochondrial_metabolism	DUP	2.92	0.00353	no GWS loci	0.0168	GO_cluster	SCZ	ALL	Mitochondrial_metabolism
Calcium_signaling	DEL	-0.00444	0.996	no GWS loci	0.996	GO_cluster	SCZ	ALL	Calcium_signaling
Calcium_signaling	DUP	1.07	0.285	no GWS loci	0.318	GO_cluster	SCZ	ALL	Calcium_signaling
RNA_processing	DEL	1.34	0.181	no GWS loci	0.491	GO_cluster	SCZ	ALL	RNA_processing
RNA_processing	DUP	1.17	0.242	no GWS loci	0.287	GO_cluster	SCZ	ALL	RNA_processing
Centrosome_regulation	DEL	0.907	0.365	no GWS loci	0.694	GO_cluster	SCZ	ALL	Centrosome_regulation
Centrosome_regulation	DUP	1.53	0.127	no GWS loci	0.172	GO_cluster	SCZ	ALL	Centrosome_regulation
Hormone_signaling	DEL	0.67	0.503	no GWS loci	0.869	GO_cluster	SCZ	ALL	Hormone_signaling
Hormone_signaling	DUP	1.83	0.068	no GWS loci	0.0993	GO_cluster	SCZ	ALL	Hormone_signaling

### Sheet: S6_correlation_gene_sa_axis
Table S6. Gene-level summary statistics and correlation level against S-A axis
GeneSymbol	SA_Correlation_Coeff	Correlation_P	condition	DEL_z	DEL_p	DEL_BHFDR	DUP_z	DUP_p	DUP_BHFDR
MED15	-0.15	0.08	SCZ	9.96563	2.2e-23	1.5609e-19	-3.98431	6.8e-05	0.00961133
KLHL22	-0.23	0.0069	SCZ	9.96563	2.2e-23	1.5609e-19	-3.98431	6.8e-05	0.00961133
SCARF2	0.48	3.5e-09	SCZ	9.96563	2.2e-23	1.5609e-19	-3.98431	6.8e-05	0.00961133
TMEM191A	0.43	1.7e-07	SCZ	9.96563	2.2e-23	1.5609e-19	-4.66507	3.1e-06	0.000720808
ZNF74	0.14	0.095	SCZ	9.96563	2.2e-23	1.5609e-19	-3.98431	6.8e-05	0.00961133
HIRA	0.21	0.013	SCZ	9.75702	1.7e-22	6.23411e-19	-4.22126	2.4e-05	0.0043991
DGCR2	0.53	2.6e-11	SCZ	9.75702	1.7e-22	6.23411e-19	-4.16286	3.1e-05	0.00529399
DGCR8	0.7	7.1e-22	SCZ	9.75702	1.7e-22	6.23411e-19	-4.16286	3.1e-05	0.00529399
GNB1L	-0.22	0.0098	SCZ	9.75702	1.7e-22	6.23411e-19	-4.22126	2.4e-05	0.0043991
RTL10	-0.54	7e-12	SCZ	9.75702	1.7e-22	6.23411e-19	-4.22126	2.4e-05	0.0043991
TBX1	0.53	3.5e-11	SCZ	9.75702	1.7e-22	6.23411e-19	-4.22126	2.4e-05	0.0043991
C22orf39	-0.65	1e-17	SCZ	9.75702	1.7e-22	6.23411e-19	-4.22126	2.4e-05	0.0043991
CLDN5	0.46	1.5e-08	SCZ	9.75702	1.7e-22	6.23411e-19	-4.22126	2.4e-05	0.0043991
UFD1	-0.35	3.3e-05	SCZ	9.75702	1.7e-22	6.23411e-19	-4.22126	2.4e-05	0.0043991
SLC25A1	-0.35	3.1e-05	SCZ	9.75702	1.7e-22	6.23411e-19	-4.16286	3.1e-05	0.00529399
TXNRD2	0.29	0.00062	SCZ	9.75702	1.7e-22	6.23411e-19	-4.16286	3.1e-05	0.00529399
CLTCL1	-0.53	3.6e-11	SCZ	9.75702	1.7e-22	6.23411e-19	-4.16286	3.1e-05	0.00529399
RTN4R	-0.31	0.00024	SCZ	9.25825	2.1e-20	2.50858e-17	-4.22126	2.4e-05	0.0043991
ARVCF	-0.37	1e-05	SCZ	9.25825	2.1e-20	2.50858e-17	-4.22126	2.4e-05	0.0043991
COMT	0.06	0.49	SCZ	9.25825	2.1e-20	2.50858e-17	-4.22126	2.4e-05	0.0043991
BCRP2	-0.73	3.3e-24	SCZ	8.51005	1.7e-17	1.79892e-14	-3.68101	0.00023	0.0262915
SLC7A4	-0.87	2.4e-44	SCZ	8.51005	1.7e-17	1.79892e-14	-4.66507	3.1e-06	0.000720808
SNAP29	-0.37	8.5e-06	SCZ	8.51005	1.7e-17	1.79892e-14	-4.66507	3.1e-06	0.000720808
AIFM3	0.81	1.6e-32	SCZ	8.51005	1.7e-17	1.79892e-14	-4.66507	3.1e-06	0.000720808
LZTR1	-0.33	0.0001	SCZ	8.51005	1.7e-17	1.79892e-14	-4.66507	3.1e-06	0.000720808
P2RX6	0.78	8.4e-29	SCZ	8.51005	1.7e-17	1.79892e-14	-4.66507	3.1e-06	0.000720808
THAP7	0.46	2.3e-08	SCZ	8.51005	1.7e-17	1.79892e-14	-4.66507	3.1e-06	0.000720808
PI4KA	-0.48	3.5e-09	SCZ	8.51005	1.7e-17	1.79892e-14	-4.66507	3.1e-06	0.000720808
PRODH	-0.23	0.0061	SCZ	7.52537	5.3e-14	4.75968e-11	-1.09486	0.27	0.649682
DGCR9	0.66	2.8e-18	SCZ	7.52537	5.3e-14	4.75968e-11	-1.46462	0.14	0.553193
DGCR5	0.016	0.85	SCZ	7.52537	5.3e-14	4.75968e-11	-1.46462	0.14	0.553193
DLG1	0.4	1.6e-06	SCZ	7.13701	9.5e-13	7.67645e-10	2.41772	0.016	0.337677
MELTF	0.032	0.71	SCZ	7.13701	9.5e-13	7.67645e-10	0.815908	0.41	0.736472
NRXN1	0.43	1.5e-07	SCZ	6.9236	4.4e-12	3.18905e-09	-0.949745	0.34	0.693533
CEP19	0.098	0.25	SCZ	6.90287	5.1e-12	3.35574e-09	1.05724	0.29	0.660787
PIGX	0.31	0.00026	SCZ	6.90287	5.1e-12	3.35574e-09	1.05724	0.29	0.660787
TCTEX1D2	-0.45	2.5e-08	SCZ	6.90287	5.1e-12	3.35574e-09	1.07646	0.28	0.654425
NCBP2	-0.15	0.086	SCZ	6.90287	5.1e-12	3.35574e-09	-0.617712	0.54	0.805596
SENP5	-0.023	0.79	SCZ	6.90287	5.1e-12	3.35574e-09	-0.617712	0.54	0.805596
PIGZ	0.15	0.081	SCZ	6.90287	5.1e-12	3.35574e-09	-0.394166	0.69	0.888903
PAK2	0.18	0.041	SCZ	6.90287	5.1e-12	3.35574e-09	0.681765	0.5	0.780699
TFRC	-0.066	0.45	SCZ	6.74608	1.5e-11	8.4627e-09	1.24092	0.21	0.606586
BDH1	0.54	1.3e-11	SCZ	6.44445	1.2e-10	5.25197e-08	-0.380651	0.7	0.894381
CHRNA7	-0.032	0.71	SCZ	6.42777	1.3e-10	5.5169e-08	NA	NA	NA
MTMR10	0.24	0.0041	SCZ	6.42777	1.3e-10	5.5169e-08	-0.701961	0.48	0.773277
RABEP2	0.67	3.1e-19	SCZ	6.28091	3.4e-10	1.35446e-07	0.837912	0.4	0.728922
NFATC2IP	0.42	3.8e-07	SCZ	6.28091	3.4e-10	1.35446e-07	0.837912	0.4	0.728922
SH2B1	0.25	0.0031	SCZ	6.28091	3.4e-10	1.35446e-07	0.837912	0.4	0.728922
LAT	0.67	2.9e-19	SCZ	6.28091	3.4e-10	1.35446e-07	0.837912	0.4	0.728922
ATXN2L	0.61	2.4e-15	SCZ	6.28091	3.4e-10	1.35446e-07	0.837912	0.4	0.728922
RNF168	0.71	2.6e-22	SCZ	6.078	1.2e-09	4.40691e-07	0.508979	0.61	0.845525
TUBGCP5	0.54	7.6e-12	SCZ	5.43279	5.5e-08	1.54549e-05	-1.27105	0.2	0.601453
CYFIP1	0.39	2e-06	SCZ	5.43279	5.5e-08	1.54549e-05	-1.27105	0.2	0.601453
NIPA1	0.6	9.7e-15	SCZ	5.43279	5.5e-08	1.54549e-05	-1.27105	0.2	0.601453
NIPA2	0.32	0.00014	SCZ	5.43279	5.5e-08	1.54549e-05	-1.27105	0.2	0.601453
FMO5	0.04	0.65	SCZ	4.22961	2.3e-05	0.00434755	2.17867	0.029	0.395076
CHD1L	0.51	2.7e-10	SCZ	4.22961	2.3e-05	0.00434755	2.17867	0.029	0.395076
ACP6	0.21	0.013	SCZ	4.22961	2.3e-05	0.00434755	2.17867	0.029	0.395076
PDIA3P1	-0.11	0.18	SCZ	4.22961	2.3e-05	0.00434755	2.17867	0.029	0.395076
PRKAB2	0.14	0.099	SCZ	4.22961	2.3e-05	0.00434755	2.17867	0.029	0.395076
HSPA1A	0.11	0.22	SCZ	4.10763	4e-05	0.00643416	NA	NA	NA
NUPR1	-0.79	1.6e-30	SCZ	4.04258	5.3e-05	0.00797738	-0.838601	0.4	0.728833
SULT1A1	0.2	0.017	SCZ	4.04258	5.3e-05	0.00797738	-1.2441	0.21	0.606586
CLN3	-0.34	5.6e-05	SCZ	3.94189	8.1e-05	0.0110479	-0.838601	0.4	0.728833
XYLT1	-0.8	9.1e-32	SCZ	3.81248	0.00014	0.0171812	1.7008	0.089	0.497773
MARF1	0.77	5.5e-28	SCZ	3.57474	0.00035	0.0374599	3.35198	0.0008	0.0708726
NDE1	0.29	0.00055	SCZ	3.57474	0.00035	0.0374599	3.35198	0.0008	0.0708726
MYH11	-0.08	0.35	SCZ	3.57474	0.00035	0.0374599	3.35198	0.0008	0.0708726
ABCC1	0.71	6.9e-22	SCZ	3.57474	0.00035	0.0374599	3.35198	0.0008	0.0708726
MYL12A	0.4	9.3e-07	SCZ	3.39019	0.0007	0.0631693	-2.1829	0.029	0.395076
MYL12B	-0.7	1e-21	SCZ	3.39019	0.0007	0.0631693	-2.1829	0.029	0.395076
PPFIBP1	0.47	1e-08	SCZ	3.38707	0.00071	0.0631693	-1.94433	0.052	0.460773
SMCO2	0.26	0.0025	SCZ	3.38707	0.00071	0.0631693	-1.94433	0.052	0.460773
ARNTL2	-0.46	1.4e-08	SCZ	3.38707	0.00071	0.0631693	-1.94433	0.052	0.460773
STK38L	0.57	5.2e-13	SCZ	3.38707	0.00071	0.0631693	-1.94433	0.052	0.460773
CDH8	-0.63	2.7e-16	SCZ	3.19947	0.0014	0.110804	NA	NA	NA
CTNND2	-0.67	6.8e-19	SCZ	3.06294	0.0022	0.152644	3.71905	0.0002	0.023744
UQCRC2	0.23	0.0067	SCZ	3.02996	0.0024	0.16296	1.06129	0.29	0.660787
VWA3A	0.24	0.0044	SCZ	3.02996	0.0024	0.16296	1.06129	0.29	0.660787
CDR2	0.29	0.00057	SCZ	3.02996	0.0024	0.16296	1.06129	0.29	0.660787
RRN3P3	0.28	0.001	SCZ	3.02996	0.0024	0.16296	1.06129	0.29	0.660787
EEF2K	0.69	9.4e-21	SCZ	3.02996	0.0024	0.16296	1.06129	0.29	0.660787
SYTL2	-0.62	1.1e-15	SCZ	2.973	0.0029	0.176529	-1.94236	0.052	0.460773
SUMF1	-0.82	4.2e-35	SCZ	2.96397	0.003	0.178837	0.0555417	0.96	0.979045
RAB36	-0.86	1.1e-40	SCZ	2.9243	0.0035	0.198455	0.88996	0.37	0.710844
GNAZ	-0.37	9.3e-06	SCZ	2.9243	0.0035	0.198455	0.88996	0.37	0.710844
BCR	-0.76	8.5e-27	SCZ	2.9243	0.0035	0.198455	-0.500211	0.62	0.847733
DOCK4	0.34	5.4e-05	SCZ	2.89757	0.0038	0.211151	0.665259	0.51	0.786162
AGPAT5	0.067	0.44	SCZ	2.84257	0.0045	0.228263	1.21855	0.22	0.61372
FGGY	-0.71	1.6e-22	SCZ	2.82988	0.0047	0.229871	NA	NA	NA
CHMP2B	-0.075	0.39	SCZ	2.82513	0.0047	0.231295	NA	NA	NA
SEZ6L2	0.3	0.0003	SCZ	-1.97674	0.048	0.448681	9.31126	1.3e-20	1.82998e-17
QPRT	-0.073	0.39	SCZ	-1.97674	0.048	0.448681	9.31126	1.3e-20	1.82998e-17
DOC2A	-0.73	1.7e-24	SCZ	-1.97674	0.048	0.448681	9.31126	1.3e-20	1.82998e-17
ALDOA	-0.38	5.8e-06	SCZ	-1.97674	0.048	0.448681	9.31126	1.3e-20	1.82998e-17
ASPHD1	0.3	0.00031	SCZ	-1.97674	0.048	0.448681	9.31126	1.3e-20	1.82998e-17
MVP	0.47	6.5e-09	SCZ	-1.97674	0.048	0.448681	9.31126	1.3e-20	1.82998e-17
CDIPT	0.051	0.56	SCZ	-1.97674	0.048	0.448681	9.31126	1.3e-20	1.82998e-17
PRRT2	0.32	0.00015	SCZ	-1.97674	0.048	0.448681	9.31126	1.3e-20	1.82998e-17
PAGR1	0.45	5e-08	SCZ	-1.97674	0.048	0.448681	9.31126	1.3e-20	1.82998e-17
MAZ	-0.38	3.6e-06	SCZ	-1.97674	0.048	0.448681	9.31126	1.3e-20	1.82998e-17
MAPK3	-0.79	7.2e-31	SCZ	-1.97674	0.048	0.448681	9.31126	1.3e-20	1.82998e-17
YPEL3	0.46	1.1e-08	SCZ	-1.97674	0.048	0.448681	9.31126	1.3e-20	1.82998e-17
CORO1A	-0.77	1.2e-28	SCZ	-1.97674	0.048	0.448681	5.64428	1.7e-08	5.00586e-06
IPW	0.87	1.3e-43	SCZ	NA	NA	NA	5.14964	2.6e-07	6.75128e-05
UBE3A	-0.3	0.00034	SCZ	NA	NA	NA	4.66923	3e-06	0.000720808
ATP10A	0.58	1.1e-13	SCZ	NA	NA	NA	4.66923	3e-06	0.000720808
GABRA5	-0.93	2e-61	SCZ	NA	NA	NA	4.60863	4.1e-06	0.00091744
GABRB3	-0.64	2.3e-17	SCZ	NA	NA	NA	4.60863	4.1e-06	0.00091744
GABRG3	0.13	0.12	SCZ	NA	NA	NA	4.60863	4.1e-06	0.00091744
MAGEL2	0.79	2e-30	SCZ	NA	NA	NA	4.4725	7.7e-06	0.00164692
NDN	-0.46	2.1e-08	SCZ	NA	NA	NA	4.4725	7.7e-06	0.00164692
MKRN3	-0.006	0.94	SCZ	NA	NA	NA	4.4725	7.7e-06	0.00164692
CDKN2A	0.39	2e-06	SCZ	-0.280223	0.78	0.926492	4.23679	2.3e-05	0.00432168
C16orf72	0.7	1.4e-21	SCZ	NA	NA	NA	3.70229	0.00021	0.0246884
OCA2	-0.73	3e-24	SCZ	-0.564798	0.57	0.825364	3.53068	0.00041	0.0411256
CLIP2	0.51	1.7e-10	SCZ	NA	NA	NA	3.4996	0.00047	0.045607
VPS37D	-0.79	3.1e-30	SCZ	NA	NA	NA	3.4996	0.00047	0.045607
DNAJC30	-0.62	1e-15	SCZ	NA	NA	NA	3.4996	0.00047	0.045607
MLXIPL	0.48	4.4e-09	SCZ	NA	NA	NA	3.4996	0.00047	0.045607
TBL2	-0.32	0.00011	SCZ	NA	NA	NA	3.4996	0.00047	0.045607
BCL7B	0.21	0.014	SCZ	NA	NA	NA	3.4996	0.00047	0.045607
BAZ1B	0.65	1.6e-17	SCZ	NA	NA	NA	3.4996	0.00047	0.045607
LAT2	-0.49	1.3e-09	SCZ	NA	NA	NA	3.4996	0.00047	0.045607
RFC2	0.023	0.79	SCZ	NA	NA	NA	3.4996	0.00047	0.045607
CLDN4	-0.33	8.5e-05	SCZ	NA	NA	NA	3.4996	0.00047	0.045607
ABHD11	0.71	5.4e-22	SCZ	NA	NA	NA	3.4996	0.00047	0.045607
STX1A	-0.63	2.7e-16	SCZ	NA	NA	NA	3.4996	0.00047	0.045607
ELN	0.18	0.039	SCZ	NA	NA	NA	3.4996	0.00047	0.045607
LIMK1	0.55	5.1e-12	SCZ	NA	NA	NA	3.4996	0.00047	0.045607
RIC8A	-0.84	1.4e-37	SCZ	NA	NA	NA	3.27543	0.0011	0.090133
SIRT3	-0.51	1.4e-10	SCZ	NA	NA	NA	3.27543	0.0011	0.090133
PSMD13	-0.42	3.1e-07	SCZ	NA	NA	NA	3.27543	0.0011	0.090133
LINGO1	-0.41	6.6e-07	SCZ	NA	NA	NA	3.27201	0.0011	0.090133
TBC1D2B	0.31	0.00019	SCZ	NA	NA	NA	3.27201	0.0011	0.090133
FCHO1	0.45	2.4e-08	SCZ	NA	NA	NA	3.27139	0.0011	0.090133
MAP3K8	0.38	6.1e-06	SCZ	NA	NA	NA	3.08434	0.002	0.149043
ZNF670	0.63	9.4e-17	SCZ	-0.279925	0.78	0.926492	3.06399	0.0022	0.152644
ZNF669	0.28	0.00089	SCZ	-0.279925	0.78	0.926492	3.06399	0.0022	0.152644
BACH2	0.59	5e-14	SCZ	NA	NA	NA	3.02832	0.0025	0.16296
MCTP1	-0.58	1.9e-13	SCZ	NA	NA	NA	3.02703	0.0025	0.16296
KMT2C	0.15	0.084	SCZ	NA	NA	NA	3.01002	0.0026	0.166837
GPT2	-0.55	3.8e-12	SCZ	NA	NA	NA	3.00844	0.0026	0.166837
AATF	0.31	0.00028	SCZ	2.23201	0.026	0.389622	2.99779	0.0027	0.168926
ACACA	0.053	0.54	SCZ	2.23201	0.026	0.389622	2.99779	0.0027	0.168926
DUSP14	-0.34	4.4e-05	SCZ	2.23201	0.026	0.389622	2.99779	0.0027	0.168926
DHRS11	0.41	5.6e-07	SCZ	2.23201	0.026	0.389622	2.99779	0.0027	0.168926
ANKRD6	-0.92	1.2e-57	SCZ	1.31105	0.19	0.596533	2.89105	0.0038	0.212664
GALM	-0.59	2.5e-14	SCZ	-0.759655	0.45	0.754461	2.85258	0.0043	0.224018
WWP2	0.16	0.067	SCZ	NA	NA	NA	2.8508	0.0044	0.224018
DHX8	0.46	1.8e-08	SCZ	NA	NA	NA	2.83293	0.0046	0.229871
ARL4D	0.094	0.27	SCZ	NA	NA	NA	2.83293	0.0046	0.229871
EFCAB2	0.33	0.0001	SCZ	NA	NA	NA	2.80381	0.0051	0.239077
DEF8	0.26	0.0026	SCZ	-1.47972	0.14	0.547367	2.7836	0.0054	0.245979
AFG3L1P	0.37	7.5e-06	SCZ	-1.47972	0.14	0.547367	2.7836	0.0054	0.245979
TANGO2	0.53	2.2e-11	SCZ	NA	NA	NA	-4.16286	3.1e-05	0.00529399
NBAS	-0.49	1.6e-09	SCZ	-0.377202	0.71	0.895731	-4.09006	4.3e-05	0.00679044
COMMD10	-0.04	0.65	SCZ	2.12151	0.034	0.408568	-4.01944	5.8e-05	0.00862296
AP3S1	-0.81	4.3e-33	SCZ	NA	NA	NA	-3.5636	0.00037	0.0378501
FBRSL1	0.37	6.9e-06	SCZ	-1.66424	0.096	0.509247	-3.44639	0.00057	0.0541448
ZNF75D	-0.024	0.78	SCZ	NA	NA	NA	-3.18186	0.0015	0.116471
ZNF449	-0.6	1.1e-14	SCZ	NA	NA	NA	-3.18186	0.0015	0.116471
ZNF578	0.18	0.036	SCZ	1.04586	0.3	0.661454	-3.14501	0.0017	0.129348
IQGAP1	0.18	0.031	SCZ	NA	NA	NA	-3.06321	0.0022	0.152644
EXOC3-AS1	-0.57	5.7e-13	SCZ	0.812654	0.42	0.736842	-3.05454	0.0023	0.155489
DDX1	0.45	2.7e-08	SCZ	NA	NA	NA	-3.01432	0.0026	0.166837
DLGAP2	0.52	6.2e-11	SCZ	-2.90632	0.0037	0.206939	1.2188	0.22	0.61372
DLEU1	-0.18	0.036	SCZ	-2.8678	0.0041	0.220134	NA	NA	NA
TRIM13	0.53	1.8e-11	SCZ	-2.8678	0.0041	0.220134	NA	NA	NA
CHSY1	0.44	8.2e-08	SCZ	NA	NA	NA	-2.81938	0.0048	0.23234
LRRK1	0.38	5.1e-06	SCZ	-0.135426	0.89	0.962779	-2.78855	0.0053	0.244256
RAP1GDS1	0.031	0.72	SCZ	2.76664	0.0057	0.256393	0.232304	0.82	0.942723
MPLKIP	0.57	5.9e-13	SCZ	NA	NA	NA	-2.74499	0.0061	0.266665
TRIB3	-0.68	1.2e-19	SCZ	0.300374	0.76	0.921224	2.74082	0.0061	0.266665
ZFAND2A	-0.22	0.0099	SCZ	2.74081	0.0061	0.266665	1.01914	0.31	0.670017
SMYD3	-0.33	9.1e-05	SCZ	-1.99835	0.046	0.443102	2.73928	0.0062	0.266665
PIP5K1B	0.47	7.6e-09	SCZ	NA	NA	NA	2.7231	0.0065	0.277173
SYT1	0.034	0.7	SCZ	2.71907	0.0065	0.278921	NA	NA	NA
MEGF11	-0.34	3.7e-05	SCZ	2.71046	0.0067	0.282188	NA	NA	NA
FBXL14	0.16	0.06	SCZ	NA	NA	NA	-2.70641	0.0068	0.282188
CENPN	0.17	0.053	SCZ	NA	NA	NA	-2.70567	0.0068	0.282188
ATMIN	0.19	0.029	SCZ	0.443602	0.66	0.871508	-2.70567	0.0068	0.282188
ACTN2	-0.21	0.016	SCZ	NA	NA	NA	2.70323	0.0069	0.282188
GALNT11	-0.43	1.5e-07	SCZ	NA	NA	NA	2.70183	0.0069	0.282188
NOXA1	0.27	0.0014	SCZ	-2.69824	0.007	0.282243	NA	NA	NA
FH	0.45	2.6e-08	SCZ	NA	NA	NA	-2.69438	0.0071	0.283536
CHML	0.67	2.5e-19	SCZ	NA	NA	NA	-2.69438	0.0071	0.283536
OPN3	0.75	2.9e-26	SCZ	NA	NA	NA	-2.69438	0.0071	0.283536
DLGAP1	-0.048	0.58	SCZ	2.68759	0.0072	0.283536	-0.974151	0.33	0.682635
UHRF1BP1L	0.37	9.3e-06	SCZ	-1.35104	0.18	0.58853	2.68698	0.0072	0.283536
ZNF233	-0.24	0.0053	SCZ	2.68553	0.0072	0.283536	NA	NA	NA
ZNF226	-0.81	9.3e-33	SCZ	2.68553	0.0072	0.283536	NA	NA	NA
RRN3	-0.29	0.00051	SCZ	0.932165	0.35	0.699065	2.68539	0.0072	0.283536
NTAN1	-0.11	0.19	SCZ	1.50245	0.13	0.544165	2.68539	0.0072	0.283536
APOL3	0.42	2.6e-07	SCZ	2.6816	0.0073	0.283536	NA	NA	NA
COX19	0.2	0.019	SCZ	1.49562	0.13	0.544575	2.67128	0.0076	0.285052
GPT	0.24	0.0053	SCZ	-2.66772	0.0076	0.286599	-2.41247	0.016	0.339543
MFSD3	0.15	0.071	SCZ	-2.66772	0.0076	0.286599	-2.41247	0.016	0.339543
LRRC14	0.42	3.3e-07	SCZ	-2.66772	0.0076	0.286599	-2.41247	0.016	0.339543
LRRC24	-0.33	0.0001	SCZ	-2.66772	0.0076	0.286599	-2.41247	0.016	0.339543
ZNF124	0.49	1.5e-09	SCZ	-0.276116	0.78	0.928147	2.66091	0.0078	0.287313
ABCA7	0.63	2.4e-16	SCZ	NA	NA	NA	-2.65139	0.008	0.287313
PSEN1	0.013	0.88	SCZ	NA	NA	NA	-2.64947	0.0081	0.287313
RAB37	0.87	2.7e-42	SCZ	NA	NA	NA	2.64517	0.0082	0.287313
TMEM94	-0.45	4.2e-08	SCZ	NA	NA	NA	-2.64275	0.0082	0.287313
CASKIN2	0.21	0.013	SCZ	NA	NA	NA	-2.64275	0.0082	0.287313
FAM114A1	-0.21	0.014	SCZ	2.64227	0.0082	0.287313	-0.130757	0.9	0.962779
SORBS2	-0.72	2.4e-23	SCZ	0.250646	0.8	0.936717	-2.63703	0.0084	0.287313
ERC2	-0.78	7.8e-29	SCZ	NA	NA	NA	2.6316	0.0085	0.288987
TMTC2	0.12	0.16	SCZ	2.6268	0.0086	0.28902	1.10079	0.27	0.646784
HIC2	0.046	0.6	SCZ	NA	NA	NA	-2.61636	0.0089	0.289207
ANKFY1	0.45	3.6e-08	SCZ	NA	NA	NA	2.60834	0.0091	0.289207
HSPB8	0.2	0.021	SCZ	NA	NA	NA	2.60608	0.0092	0.289207
ADAMTS19	-0.58	1.5e-13	SCZ	1.53445	0.12	0.535057	-2.60554	0.0092	0.289207
TRDMT1	0.55	5.3e-12	SCZ	NA	NA	NA	-2.60196	0.0093	0.289207
ACAD11	0.5	4.6e-10	SCZ	NA	NA	NA	2.59963	0.0093	0.289207
UBA5	0.17	0.048	SCZ	NA	NA	NA	2.59963	0.0093	0.289207
FBXO15	-0.54	1e-11	SCZ	NA	NA	NA	-2.59531	0.0095	0.289207
TIMM21	0.49	9.2e-10	SCZ	NA	NA	NA	-2.59531	0.0095	0.289207
NUBPL	-0.43	1.6e-07	SCZ	1.74642	0.081	0.491827	2.59485	0.0095	0.289207
VGLL4	0.49	7.9e-10	SCZ	NA	NA	NA	-2.58536	0.0097	0.294815
MMP16	-0.19	0.023	SCZ	NA	NA	NA	-2.58036	0.0099	0.294815
TRAPPC2L	-0.85	9.9e-39	SCZ	NA	NA	NA	2.57679	0.01	0.294815
UGDH	0.19	0.023	SCZ	NA	NA	NA	-2.57225	0.01	0.295092
LIAS	0.69	2.5e-20	SCZ	NA	NA	NA	-2.57225	0.01	0.295092
RPL9	0.024	0.78	SCZ	NA	NA	NA	-2.57225	0.01	0.295092
DLG2	-0.49	1.1e-09	SCZ	2.51005	0.012	0.312543	2.5673	0.01	0.296948
CTNNA3	0.19	0.024	SCZ	-0.042197	0.97	0.983692	-2.56439	0.01	0.29825
MAD1L1	0.67	7.2e-19	SCZ	-1.39108	0.16	0.577072	2.56165	0.01	0.299426
SNRPA1	0.33	7.3e-05	SCZ	NA	NA	NA	-2.55043	0.011	0.303597
PFKFB3	-0.029	0.74	SCZ	NA	NA	NA	2.54917	0.011	0.303597
ZNF702P	0.27	0.0014	SCZ	NA	NA	NA	-2.54154	0.011	0.306168
MED10	-0.31	0.00023	SCZ	NA	NA	NA	2.54128	0.011	0.306168
WFIKKN1	0.3	0.00044	SCZ	-2.15313	0.031	0.399939	-2.53755	0.011	0.306269
RAB40C	0.61	2.3e-15	SCZ	-2.15313	0.031	0.399939	-2.53755	0.011	0.306269
ST18	0.17	0.041	SCZ	NA	NA	NA	2.52935	0.011	0.307619
KCNIP4	0.34	5.9e-05	SCZ	-0.231309	0.82	0.942797	2.52918	0.011	0.307619
FILIP1L	-0.41	5.5e-07	SCZ	2.52666	0.012	0.307619	NA	NA	NA
CMSS1	-0.76	1.3e-26	SCZ	2.52666	0.012	0.307619	NA	NA	NA
LUZP2	-0.8	9.6e-32	SCZ	2.52589	0.012	0.307619	-0.284779	0.78	0.925477
TRIML2	-0.45	2.4e-08	SCZ	0.328908	0.74	0.91133	2.52425	0.012	0.307619
HS6ST3	0.24	0.0055	SCZ	0.548444	0.58	0.831817	2.51917	0.012	0.31095
HAGH	-0.24	0.0042	SCZ	-2.50804	0.012	0.312543	-1.20307	0.23	0.619163
UHRF2	-0.33	0.0001	SCZ	1.85219	0.064	0.465866	2.50746	0.012	0.312543
MYO15B	0.064	0.45	SCZ	-2.5062	0.012	0.312543	0.74303	0.46	0.759085
RECQL5	0.29	0.00073	SCZ	-2.5062	0.012	0.312543	0.74303	0.46	0.759085
SLC37A3	0.26	0.0023	SCZ	-2.50409	0.012	0.312543	0.573803	0.57	0.821698
OGDHL	0.59	2.8e-14	SCZ	-0.911686	0.36	0.703219	2.50327	0.012	0.312543
PARG	0.51	2.2e-10	SCZ	-1.2508	0.21	0.6048	2.50327	0.012	0.312543
CHAT	0.17	0.044	SCZ	-0.911686	0.36	0.703219	2.50327	0.012	0.312543
NMB	-0.033	0.7	SCZ	2.49474	0.013	0.313163	1.00387	0.32	0.673988
SCAND2P	0.42	2.9e-07	SCZ	2.49474	0.013	0.313163	1.00387	0.32	0.673988
ZSCAN2	-0.31	0.00019	SCZ	2.49474	0.013	0.313163	1.00387	0.32	0.673988
COL18A1	0.03	0.73	SCZ	-2.48955	0.013	0.314043	-0.312152	0.75	0.916975
GCSH	0.36	1.5e-05	SCZ	-0.578009	0.56	0.820365	-2.47904	0.013	0.314446
LPP	-0.19	0.03	SCZ	0.850129	0.4	0.723825	2.47893	0.013	0.314446
NDUFA10	0.44	6e-08	SCZ	NA	NA	NA	-2.47862	0.013	0.314446
SGMS1	0.23	0.0082	SCZ	-0.849049	0.4	0.724131	2.47399	0.013	0.314446
CBR1	0.069	0.42	SCZ	NA	NA	NA	-2.46894	0.014	0.314588
FGF12	0.54	1.1e-11	SCZ	-0.548325	0.58	0.831817	2.45954	0.014	0.319148
LARP4B	0.15	0.075	SCZ	NA	NA	NA	2.45922	0.014	0.319148
LRRN3	0.56	9.8e-13	SCZ	-2.45331	0.014	0.320317	NA	NA	NA
THEM4	0.61	4.3e-15	SCZ	NA	NA	NA	2.45093	0.014	0.320317
S100A10	-0.69	4.9e-21	SCZ	NA	NA	NA	2.45093	0.014	0.320317
S100A11	-0.13	0.14	SCZ	NA	NA	NA	2.45093	0.014	0.320317
BARD1	0.21	0.015	SCZ	-2.44736	0.014	0.320317	NA	NA	NA
KLHL32	0.22	0.0085	SCZ	2.4472	0.014	0.320317	NA	NA	NA
TCHH	0.67	2.3e-19	SCZ	NA	NA	NA	2.4467	0.014	0.320317
SYF2	-0.34	3.8e-05	SCZ	NA	NA	NA	2.44619	0.014	0.320317
RSRP1	0.39	3.3e-06	SCZ	NA	NA	NA	2.44619	0.014	0.320317
RHCE	-0.35	2.7e-05	SCZ	NA	NA	NA	2.44619	0.014	0.320317
TMEM50A	0.1	0.23	SCZ	NA	NA	NA	2.44619	0.014	0.320317
DENND3	0.13	0.14	SCZ	NA	NA	NA	2.44398	0.015	0.320317
THRB	-0.58	1.5e-13	SCZ	-2.44246	0.015	0.320317	0.864634	0.39	0.720382
GRK4	0.25	0.0027	SCZ	NA	NA	NA	2.43622	0.015	0.324771
TJP2	-0.15	0.079	SCZ	NA	NA	NA	2.43411	0.015	0.325682
NLGN4X	-0.17	0.053	SCZ	2.42668	0.015	0.33143	-0.946979	0.34	0.694684
SNX4	-0.15	0.073	SCZ	NA	NA	NA	2.41395	0.016	0.339164
OSBPL11	-0.22	0.0085	SCZ	NA	NA	NA	2.41395	0.016	0.339164
SLC41A3	-0.43	1.8e-07	SCZ	NA	NA	NA	2.41395	0.016	0.339164
MVD	-0.61	3.3e-15	SCZ	NA	NA	NA	2.41091	0.016	0.339993
CYBA	-0.16	0.059	SCZ	NA	NA	NA	2.41091	0.016	0.339993
KIAA0513	0.18	0.036	SCZ	-0.15575	0.88	0.962779	2.40384	0.016	0.343967
CDH1	-0.096	0.26	SCZ	NA	NA	NA	-2.40344	0.016	0.343967
CDH3	-0.5	3.9e-10	SCZ	NA	NA	NA	-2.40344	0.016	0.343967
CYB5D2	-0.74	3.1e-25	SCZ	NA	NA	NA	2.39422	0.017	0.347512
LDOC1	-0.54	7.1e-12	SCZ	2.38974	0.017	0.347512	-1.56925	0.12	0.523937
DMXL2	0.11	0.21	SCZ	NA	NA	NA	2.38883	0.017	0.347512
CDH4	-0.72	2.7e-23	SCZ	-2.38618	0.017	0.347512	1.88418	0.06	0.460773
GLDN	0.25	0.0028	SCZ	NA	NA	NA	2.38538	0.017	0.347512
TNFAIP8L3	-0.6	1.1e-14	SCZ	NA	NA	NA	2.38538	0.017	0.347512
GPR146	0.63	1.8e-16	SCZ	1.16877	0.24	0.628075	2.38466	0.017	0.347512
GPER1	0.38	3.5e-06	SCZ	1.25983	0.21	0.603137	2.38466	0.017	0.347512
WASHC5	0.1	0.24	SCZ	NA	NA	NA	2.38188	0.017	0.347512
SOCS7	-0.052	0.54	SCZ	NA	NA	NA	2.3805	0.017	0.347847
CCDC50	0.18	0.032	SCZ	0.904203	0.37	0.704529	2.37206	0.018	0.351138
DNAJC15	0.18	0.032	SCZ	NA	NA	NA	-2.36846	0.018	0.351565
EPSTI1	0.26	0.0018	SCZ	NA	NA	NA	-2.36846	0.018	0.351565
ERICH5	0.67	4.6e-19	SCZ	NA	NA	NA	2.36699	0.018	0.352007
CBFA2T3	-0.42	3.9e-07	SCZ	NA	NA	NA	2.36398	0.018	0.352966
GALNTL5	-0.056	0.52	SCZ	NA	NA	NA	2.3568	0.018	0.356984
SCN9A	-0.89	6.9e-49	SCZ	-1.46115	0.14	0.553193	-2.35431	0.019	0.358425
PCDHB6	0.53	2.8e-11	SCZ	-0.37509	0.71	0.89678	-2.33806	0.019	0.36816
PCDHB17P	0.45	2.7e-08	SCZ	NA	NA	NA	-2.33806	0.019	0.36816
PCDHB5	0.18	0.031	SCZ	-0.690159	0.49	0.777432	-2.33806	0.019	0.36816
PCDHB4	-0.039	0.65	SCZ	-0.690159	0.49	0.777432	-2.33806	0.019	0.36816
NEK3	-0.0032	0.97	SCZ	-0.604132	0.55	0.812019	2.33767	0.019	0.36816
CMC4	0.12	0.15	SCZ	0.580575	0.56	0.819327	2.33527	0.02	0.36816
RAB39B	-0.078	0.36	SCZ	0.580575	0.56	0.819327	2.33527	0.02	0.36816
VBP1	-0.57	2.2e-13	SCZ	0.580575	0.56	0.819327	2.33527	0.02	0.36816
CLIC2	0.22	0.012	SCZ	0.580575	0.56	0.819327	2.33527	0.02	0.36816
KIF1A	-0.045	0.6	SCZ	NA	NA	NA	2.33364	0.02	0.36816
EPB41L3	0.76	1e-26	SCZ	2.33234	0.02	0.36816	NA	NA	NA
FAM167A	-0.34	3.7e-05	SCZ	-2.32933	0.02	0.36816	-1.48461	0.14	0.547367
GTF2A2	0.48	2.6e-09	SCZ	2.32871	0.02	0.36816	NA	NA	NA
NTSR1	-0.87	2.7e-44	SCZ	-0.543438	0.59	0.83275	2.32566	0.02	0.369279
THNSL2	-0.39	2.3e-06	SCZ	0.0245935	0.98	0.990775	-2.32464	0.02	0.369343
KRCC1	-0.15	0.083	SCZ	1.1716	0.24	0.627708	-2.32464	0.02	0.369343
TANGO6	-0.4	1.8e-06	SCZ	NA	NA	NA	-2.31778	0.02	0.373304
ERMARD	-0.28	0.00077	SCZ	NA	NA	NA	-2.3098	0.021	0.374195
TOP3B	0.5	6.7e-10	SCZ	NA	NA	NA	-2.30975	0.021	0.374195
GBP3	0.22	0.011	SCZ	NA	NA	NA	-2.30616	0.021	0.375525
HEPH	-0.28	0.00089	SCZ	NA	NA	NA	2.30256	0.021	0.376656
MTR	0.39	2.4e-06	SCZ	NA	NA	NA	2.30207	0.021	0.376656
KLHL28	0.55	2.1e-12	SCZ	NA	NA	NA	2.29706	0.022	0.376656
OLFM1	0.37	6.8e-06	SCZ	NA	NA	NA	-2.29689	0.022	0.376656
FAM167A-AS1	-0.23	0.0059	SCZ	-2.29553	0.022	0.376656	-1.6323	0.1	0.512216
GRIA4	0.17	0.051	SCZ	2.29412	0.022	0.376656	NA	NA	NA
SMIM14	-0.12	0.15	SCZ	NA	NA	NA	-2.29032	0.022	0.376656
C15orf41	0.36	1.2e-05	SCZ	NA	NA	NA	2.29019	0.022	0.376656
PDGFD	0.026	0.76	SCZ	2.28711	0.022	0.376656	1.86572	0.062	0.460773
ELP4	-0.11	0.2	SCZ	2.28594	0.022	0.376656	NA	NA	NA
NSUN5	0.64	7e-17	SCZ	NA	NA	NA	2.28537	0.022	0.376656
SQOR	-0.43	1.9e-07	SCZ	1.70518	0.088	0.497502	2.28513	0.022	0.376656
DERA	-0.033	0.7	SCZ	2.28335	0.022	0.376656	NA	NA	NA
YPEL2	-0.31	0.00027	SCZ	NA	NA	NA	2.2814	0.023	0.376656
ATP6V1H	-0.52	5.4e-11	SCZ	NA	NA	NA	-2.2807	0.023	0.376656
ZNF415	0.68	6.5e-20	SCZ	-2.27958	0.023	0.376656	0.293836	0.77	0.923358
ZNF160	0.46	1.9e-08	SCZ	-2.27958	0.023	0.376656	0.207658	0.84	0.94985
CYP4X1	-0.54	7.8e-12	SCZ	NA	NA	NA	2.27902	0.023	0.376656
CADM1	-0.69	1.6e-20	SCZ	2.27072	0.023	0.379398	0.206879	0.84	0.94998
ADGRA1	0.49	1.1e-09	SCZ	-2.22307	0.026	0.389622	-2.27004	0.023	0.379398
TNS1	0.4	1.8e-06	SCZ	NA	NA	NA	2.26531	0.023	0.382262
NXPH1	-0.54	1.4e-11	SCZ	-1.08239	0.28	0.65233	-2.26371	0.024	0.382262
AKR1C1	-0.065	0.45	SCZ	0.655352	0.51	0.790069	-2.26342	0.024	0.382262
KLHL1	-0.74	3e-25	SCZ	0.833017	0.4	0.730523	2.26287	0.024	0.382262
TTC8	-0.18	0.031	SCZ	NA	NA	NA	-2.26101	0.024	0.383255
EML5	0.41	6.6e-07	SCZ	NA	NA	NA	-2.26101	0.024	0.383255
LOC728739	-0.31	0.00029	SCZ	NA	NA	NA	2.26	0.024	0.383419
PWP1	-0.2	0.019	SCZ	NA	NA	NA	2.26	0.024	0.383419
INTS6L	0.42	2.9e-07	SCZ	NA	NA	NA	-2.2572	0.024	0.383433
GEMIN8	-0.4	1e-06	SCZ	NA	NA	NA	2.2567	0.024	0.383433
AKAP10	0.45	4.8e-08	SCZ	NA	NA	NA	2.25658	0.024	0.383433
GLRX	0.6	5.2e-15	SCZ	NA	NA	NA	2.25415	0.024	0.384181
RHOBTB3	-0.11	0.2	SCZ	NA	NA	NA	2.25415	0.024	0.384181
ELL2	0.39	1.9e-06	SCZ	NA	NA	NA	2.25415	0.024	0.384181
CXADR	-0.57	2.8e-13	SCZ	NA	NA	NA	2.25121	0.024	0.384868
BTG3	-0.56	7.5e-13	SCZ	NA	NA	NA	2.25121	0.024	0.384868
VIPR2	0.75	9.7e-26	SCZ	2.24843	0.025	0.384868	0.635919	0.52	0.797763
SEC14L1	0.69	1.9e-20	SCZ	NA	NA	NA	2.24657	0.025	0.385891
PPP2R2C	0.48	1.9e-09	SCZ	NA	NA	NA	2.24249	0.025	0.388168
AKR1C3	-0.13	0.12	SCZ	-0.832595	0.41	0.730523	-2.24235	0.025	0.388168
CNTLN	0.58	1.2e-13	SCZ	2.23511	0.025	0.389622	1.13809	0.26	0.637863
MET	0.33	9.9e-05	SCZ	NA	NA	NA	2.23466	0.025	0.389622
GGNBP2	0.11	0.19	SCZ	2.23201	0.026	0.389622	NA	NA	NA
ZNHIT3	-0.24	0.0043	SCZ	2.23201	0.026	0.389622	NA	NA	NA
MYO19	0.83	4e-36	SCZ	2.23201	0.026	0.389622	NA	NA	NA
TMEM51	-0.16	0.067	SCZ	NA	NA	NA	2.22976	0.026	0.389622
EGLN3	0.18	0.034	SCZ	NA	NA	NA	2.22949	0.026	0.389622
CDT1	0.18	0.039	SCZ	-1.08076	0.28	0.65291	2.22874	0.026	0.389622
PITRM1	0.1	0.23	SCZ	-2.22723	0.026	0.389622	0.722681	0.47	0.765259
BRCA1	0.5	5.9e-10	SCZ	-1.86507	0.062	0.460773	-2.22369	0.026	0.389622
IFITM2	0.23	0.0066	SCZ	NA	NA	NA	2.22289	0.026	0.389622
IFITM1	0.5	6.5e-10	SCZ	NA	NA	NA	2.22289	0.026	0.389622
IFITM3	0.27	0.0014	SCZ	NA	NA	NA	2.22289	0.026	0.389622
PGGHG	-0.21	0.015	SCZ	NA	NA	NA	2.22289	0.026	0.389622
PDCL3	0.68	1.4e-19	SCZ	NA	NA	NA	2.22176	0.026	0.389622
ZFR2	-0.34	4.9e-05	SCZ	NA	NA	NA	2.22173	0.026	0.389622
PTPRE	0.57	5.1e-13	SCZ	2.22108	0.026	0.389622	NA	NA	NA
PLCG2	-0.32	0.00013	SCZ	0.844622	0.4	0.725327	-2.22031	0.026	0.389622
ZDHHC21	0.53	1.7e-11	SCZ	2.21724	0.027	0.390716	NA	NA	NA
TTC23	-0.25	0.0034	SCZ	2.21524	0.027	0.390716	-1.46818	0.14	0.552668
RCL1	0.62	8.1e-16	SCZ	0.502952	0.61	0.84773	-2.21518	0.027	0.390716
ABHD12	0.53	4.1e-11	SCZ	-2.21506	0.027	0.390716	-1.05232	0.29	0.660787
ZNF600	0.11	0.22	SCZ	1.62892	0.1	0.512216	-2.2107	0.027	0.394115
EIF2B1	0.47	1e-08	SCZ	NA	NA	NA	2.20725	0.027	0.394628
RAD52	0.56	1.1e-12	SCZ	-0.336944	0.74	0.906957	-2.20218	0.028	0.395076
ROBO1	-0.71	5.1e-22	SCZ	-1.18769	0.23	0.622034	-2.20139	0.028	0.395076
RAPGEF4	-0.77	3.2e-28	SCZ	NA	NA	NA	2.19862	0.028	0.395076
LYPLAL1	-0.52	1e-10	SCZ	2.19351	0.028	0.395076	NA	NA	NA
TMEM170A	-0.1	0.24	SCZ	-1.83623	0.066	0.472355	2.19262	0.028	0.395076
PTPRG	-0.29	0.00062	SCZ	-1.80637	0.071	0.476106	-2.1924	0.028	0.395076
SH3D19	0.14	0.098	SCZ	2.19234	0.028	0.395076	0.149832	0.88	0.962779
PLXNA4	0.57	3.6e-13	SCZ	NA	NA	NA	2.19006	0.029	0.395076
PAPOLG	0.44	7.2e-08	SCZ	NA	NA	NA	2.1898	0.029	0.395076
CARTPT	0.04	0.64	SCZ	2.18894	0.029	0.395076	NA	NA	NA
F8	-0.039	0.65	SCZ	0.580575	0.56	0.819327	2.18513	0.029	0.395076
BRCC3	-0.17	0.051	SCZ	0.580575	0.56	0.819327	2.18513	0.029	0.395076
FUNDC2	0.53	3.7e-11	SCZ	0.580575	0.56	0.819327	2.18513	0.029	0.395076
RFLNB	0.14	0.11	SCZ	-1.4958	0.13	0.544575	-2.18336	0.029	0.395076
C17orf97	0.23	0.0062	SCZ	-0.988208	0.32	0.678763	-2.18336	0.029	0.395076
GCC2	0.62	3.8e-16	SCZ	0.712193	0.48	0.769097	2.18177	0.029	0.395076
WDR4	0.62	5.7e-16	SCZ	-2.18032	0.029	0.395076	1.92828	0.054	0.460773
HCN2	0.79	1.8e-30	SCZ	NA	NA	NA	2.17917	0.029	0.395076
PADI2	0.11	0.18	SCZ	NA	NA	NA	2.17874	0.029	0.395076
CETN2	-0.81	6.8e-33	SCZ	NA	NA	NA	-2.17811	0.029	0.395076
NSDHL	-0.5	4.8e-10	SCZ	NA	NA	NA	-2.17811	0.029	0.395076
ZNF185	-0.33	9e-05	SCZ	NA	NA	NA	-2.17811	0.029	0.395076
LYSMD4	0.83	2.9e-36	SCZ	2.17801	0.029	0.395076	1.51942	0.13	0.541151
MAST4	0.87	4.5e-43	SCZ	-0.809239	0.42	0.737316	2.17539	0.03	0.395076
MYOM1	-0.34	5.6e-05	SCZ	2.17504	0.03	0.395076	-0.597204	0.55	0.814489
CHRNA2	0.56	8.8e-13	SCZ	NA	NA	NA	2.17385	0.03	0.395076
PTK2B	0.17	0.05	SCZ	NA	NA	NA	2.17385	0.03	0.395076
EPHX2	-0.13	0.13	SCZ	NA	NA	NA	2.17385	0.03	0.395076
FOXC1	0.44	5.4e-08	SCZ	NA	NA	NA	2.17244	0.03	0.395076
CACNA2D3	0.56	1.2e-12	SCZ	2.17239	0.03	0.395076	-0.852871	0.39	0.723113
LYPD8	-0.7	3.8e-21	SCZ	-0.765904	0.44	0.752723	2.17116	0.03	0.395443
SPRN	-0.6	5.7e-15	SCZ	-2.16548	0.03	0.396429	1.37519	0.17	0.582372
G6PD	-0.037	0.67	SCZ	0.557365	0.58	0.827445	-2.16163	0.031	0.397309
IKBKG	0.42	2.4e-07	SCZ	0.557365	0.58	0.827445	-2.16163	0.031	0.397309
FAM50A	0.27	0.0012	SCZ	1.88562	0.059	0.460773	-2.16163	0.031	0.397309
LAGE3	-0.25	0.0027	SCZ	1.88562	0.059	0.460773	-2.16163	0.031	0.397309
UBL4A	0.48	4.4e-09	SCZ	1.88704	0.059	0.460773	-2.16163	0.031	0.397309
VWA1	-0.036	0.68	SCZ	NA	NA	NA	2.16074	0.031	0.397309
TMEM88B	0.17	0.049	SCZ	NA	NA	NA	2.16074	0.031	0.397309
MRPL20	-0.46	1.8e-08	SCZ	NA	NA	NA	2.16074	0.031	0.397309
MTG1	0.49	9.2e-10	SCZ	-2.1607	0.031	0.397309	1.35267	0.18	0.58853
MDGA1	-0.71	5.3e-22	SCZ	NA	NA	NA	-2.15915	0.031	0.398151
PALLD	-0.18	0.04	SCZ	NA	NA	NA	-2.15704	0.031	0.398339
FAM163B	-0.33	7.2e-05	SCZ	NA	NA	NA	-2.15048	0.032	0.400489
LYG1	0.46	1.4e-08	SCZ	NA	NA	NA	2.14815	0.032	0.401429
SIGIRR	-0.4	1.2e-06	SCZ	-2.147	0.032	0.401538	NA	NA	NA
PMPCA	-0.02	0.82	SCZ	1.79456	0.073	0.478688	2.14346	0.032	0.401538
GBE1	0.06	0.48	SCZ	-2.14283	0.032	0.401538	0.273163	0.78	0.929085
MAF	-0.4	1.4e-06	SCZ	2.13789	0.033	0.402848	NA	NA	NA
ZHX2	-0.15	0.088	SCZ	NA	NA	NA	-2.13732	0.033	0.402848
VWA8	0.69	1e-20	SCZ	-2.13717	0.033	0.402848	1.63174	0.1	0.512216
PCM1	0.3	0.00032	SCZ	0.848176	0.4	0.724373	-2.13091	0.033	0.40625
FGL1	-0.17	0.051	SCZ	2.06618	0.039	0.425927	-2.13091	0.033	0.40625
CASP4	0.057	0.51	SCZ	2.1296	0.033	0.40625	-1.09062	0.28	0.65111
COTL1	0.35	2.5e-05	SCZ	-2.12885	0.033	0.40625	-0.820023	0.41	0.73531
PPP1R16A	0.099	0.25	SCZ	-2.12871	0.033	0.40625	-0.518577	0.6	0.842069
MT1JP	-0.55	4.3e-12	SCZ	NA	NA	NA	2.12735	0.033	0.406471
MT1M	-0.55	5.1e-12	SCZ	NA	NA	NA	2.12735	0.033	0.406471
HTR1E	0.07	0.42	SCZ	NA	NA	NA	-2.12412	0.034	0.408377
MSRA	-0.51	3.1e-10	SCZ	2.12118	0.034	0.408568	0.00130119	1	0.999514
B3GNTL1	-0.46	1.4e-08	SCZ	-2.12057	0.034	0.408568	0.0884008	0.93	0.96849
PPP1R14C	-0.19	0.025	SCZ	NA	NA	NA	2.11773	0.034	0.409373
LONRF1	0.15	0.077	SCZ	NA	NA	NA	-2.1171	0.034	0.409373
C1orf226	-0.63	1.7e-16	SCZ	NA	NA	NA	2.11426	0.034	0.409709
NOS1AP	-0.32	0.00016	SCZ	NA	NA	NA	2.11426	0.034	0.409709
MYO10	-0.2	0.018	SCZ	NA	NA	NA	2.1142	0.034	0.409709
TAC1	-0.62	5e-16	SCZ	NA	NA	NA	2.11209	0.035	0.410257
CCZ1P-OR7E38P	-0.36	1.9e-05	SCZ	NA	NA	NA	2.11209	0.035	0.410257
C7	0.0028	0.97	SCZ	2.11041	0.035	0.410257	-0.0507577	0.96	0.980225
HLA-DPA1	-0.085	0.32	SCZ	-2.10846	0.035	0.410257	NA	NA	NA
HLA-DPB1	0.08	0.35	SCZ	-2.10846	0.035	0.410257	NA	NA	NA
CTSO	-0.56	7.7e-13	SCZ	NA	NA	NA	2.10802	0.035	0.410257
EXOC4	-0.65	1.7e-17	SCZ	-2.10677	0.035	0.410257	-0.568684	0.57	0.823875
DPP10	-0.59	5.6e-14	SCZ	-2.10668	0.035	0.410257	NA	NA	NA
C2orf80	-0.67	1.8e-19	SCZ	-2.10496	0.035	0.410997	NA	NA	NA
LITAF	-0.024	0.78	SCZ	-2.10426	0.035	0.411051	0.844921	0.4	0.725311
PHACTR2	0.058	0.5	SCZ	NA	NA	NA	2.10038	0.036	0.412402
TCERG1L	-0.12	0.16	SCZ	-0.308198	0.76	0.917746	2.09903	0.036	0.412402
UNC5C	0.15	0.072	SCZ	NA	NA	NA	2.09736	0.036	0.413443
DCTD	-0.48	2.2e-09	SCZ	-0.923114	0.36	0.699947	2.09479	0.036	0.415227
NSMCE4A	0.23	0.007	SCZ	NA	NA	NA	2.09432	0.036	0.415227
MDGA2	0.63	2e-16	SCZ	-2.09311	0.036	0.415419	-0.0653116	0.95	0.976369
MPHOSPH6	-0.62	9.4e-16	SCZ	-1.48764	0.14	0.547367	2.09156	0.036	0.415419
USP7	-0.27	0.0013	SCZ	NA	NA	NA	2.08841	0.037	0.417992
C16orf87	-0.33	6.4e-05	SCZ	NA	NA	NA	2.08573	0.037	0.419661
TSEN34	-0.78	2.9e-29	SCZ	NA	NA	NA	2.0851	0.037	0.419661
PDE4D	0.27	0.0013	SCZ	2.08281	0.037	0.419661	0.364221	0.72	0.900272
ZDHHC14	-0.37	1.1e-05	SCZ	NA	NA	NA	2.08153	0.037	0.419661
MID1	-0.34	5.6e-05	SCZ	NA	NA	NA	2.07979	0.038	0.419819
CMTM8	-0.72	7.4e-23	SCZ	NA	NA	NA	-2.07651	0.038	0.42215
NEDD9	0.57	2.2e-13	SCZ	NA	NA	NA	2.07499	0.038	0.422213
ULK2	-0.18	0.033	SCZ	NA	NA	NA	2.07478	0.038	0.422213
PRDM1	0.66	1e-18	SCZ	NA	NA	NA	2.07149	0.038	0.423554
KBTBD11	0.58	1.5e-13	SCZ	-2.07097	0.038	0.423554	-0.469553	0.64	0.861213
ZNF391	-0.13	0.14	SCZ	NA	NA	NA	-2.06878	0.039	0.425176
ZNF184	0.11	0.2	SCZ	NA	NA	NA	-2.06878	0.039	0.425176
FAR2	0.58	1.4e-13	SCZ	-1.37036	0.17	0.584423	2.06781	0.039	0.425531
NTNG1	0.41	6.3e-07	SCZ	NA	NA	NA	2.06113	0.039	0.427292
PIEZO1	-0.32	0.00011	SCZ	-1.66973	0.095	0.509029	2.061	0.039	0.427292
NECTIN1	-0.34	6.1e-05	SCZ	NA	NA	NA	2.05121	0.04	0.431447
EIF4A2	0.43	2e-07	SCZ	NA	NA	NA	2.04972	0.04	0.432134
UBE2L3	0.35	3.5e-05	SCZ	NA	NA	NA	-2.04643	0.041	0.432589
RFC4	0.34	4.8e-05	SCZ	NA	NA	NA	2.04557	0.041	0.432589
ANO5	0.72	2.7e-23	SCZ	2.04555	0.041	0.432589	-0.624006	0.53	0.802687
TBCD	-0.48	2e-09	SCZ	-2.04485	0.041	0.432589	0.123975	0.9	0.962779
SACS	0.61	1.4e-15	SCZ	0.514478	0.61	0.84342	2.04242	0.041	0.433423
SPATA13	-0.21	0.016	SCZ	0.41876	0.68	0.880156	2.04242	0.041	0.433423
TESK2	-0.035	0.69	SCZ	-2.0403	0.041	0.433708	-0.0243611	0.98	0.990824
LAMC3	-0.15	0.083	SCZ	NA	NA	NA	2.03981	0.041	0.433708
AIF1L	0.3	0.00031	SCZ	NA	NA	NA	2.03981	0.041	0.433708
TRAP1	-0.094	0.28	SCZ	1.1182	0.26	0.644732	-2.03967	0.041	0.433708
HNRNPC	-0.75	1.8e-26	SCZ	NA	NA	NA	2.03913	0.041	0.433708
ERCC2	-0.61	1.4e-15	SCZ	2.03609	0.042	0.43531	1.04367	0.3	0.661454
RBCK1	-0.15	0.074	SCZ	NA	NA	NA	2.03471	0.042	0.435506
LOC389906	0.015	0.86	SCZ	2.03442	0.042	0.435506	-0.272056	0.79	0.929085
ARSF	0.067	0.44	SCZ	2.03204	0.042	0.435755	1.76152	0.078	0.48842
ING5	0.38	6.1e-06	SCZ	NA	NA	NA	2.02808	0.043	0.437575
TXNL4A	-0.71	4.8e-22	SCZ	NA	NA	NA	2.02769	0.043	0.437575
MCF2	0.81	1.2e-32	SCZ	NA	NA	NA	2.02401	0.043	0.438428
CAPN15	0.72	3.2e-23	SCZ	-1.63296	0.1	0.512216	-2.02334	0.043	0.438428
MCCC2	-0.096	0.27	SCZ	2.01972	0.043	0.438822	NA	NA	NA
RDH12	0.22	0.0089	SCZ	NA	NA	NA	-2.01869	0.044	0.438822
ARG2	0.39	1.9e-06	SCZ	NA	NA	NA	-2.01869	0.044	0.438822
VTI1B	-0.41	5.6e-07	SCZ	NA	NA	NA	-2.01869	0.044	0.438822
PIGH	-0.098	0.26	SCZ	NA	NA	NA	-2.01869	0.044	0.438822
PLEKHH1	0.19	0.027	SCZ	NA	NA	NA	-2.01869	0.044	0.438822
ZFYVE26	0.39	2.6e-06	SCZ	NA	NA	NA	-2.01869	0.044	0.438822
PSD3	-0.7	2.1e-21	SCZ	2.01829	0.044	0.438822	-0.568663	0.57	0.823875
TBC1D32	0.078	0.37	SCZ	-2.01145	0.044	0.443102	0.81806	0.41	0.736095
ZNF10	0.27	0.0014	SCZ	-2.01092	0.044	0.443102	1.39719	0.16	0.575596
ZNF84	-0.013	0.88	SCZ	-2.01092	0.044	0.443102	0.602732	0.55	0.812598
ZNF26	-0.41	6.5e-07	SCZ	-2.01092	0.044	0.443102	NA	NA	NA
NRCAM	0.087	0.31	SCZ	1.21511	0.22	0.615202	2.00892	0.045	0.443102
ADAT1	0.38	5.6e-06	SCZ	-0.792586	0.43	0.744276	2.00844	0.045	0.443102
FRMD4A	0.026	0.76	SCZ	2.00665	0.045	0.443102	0.118876	0.91	0.962779
PDE5A	0.048	0.57	SCZ	2.0066	0.045	0.443102	0.63045	0.53	0.799741
GAS6	0.56	7.2e-13	SCZ	0.611203	0.54	0.808048	2.0055	0.045	0.443102
TMEM255B	0.69	2.1e-20	SCZ	1.30812	0.19	0.597107	2.0055	0.045	0.443102
RNF175	-0.33	6.6e-05	SCZ	NA	NA	NA	2.0046	0.045	0.443102
SFRP2	-0.31	0.00018	SCZ	NA	NA	NA	2.0046	0.045	0.443102
TLR2	-0.44	8.7e-08	SCZ	NA	NA	NA	2.0046	0.045	0.443102
ALDH2	-0.51	2e-10	SCZ	NA	NA	NA	2.00405	0.045	0.443102
ATP9B	-0.13	0.13	SCZ	NA	NA	NA	-2.00315	0.045	0.443102
PDZRN3	0.026	0.77	SCZ	NA	NA	NA	-2.00108	0.045	0.443102
GABARAPL2	-0.15	0.087	SCZ	NA	NA	NA	1.99789	0.046	0.443102
HMGN2P46	-0.28	0.00099	SCZ	NA	NA	NA	1.99715	0.046	0.443102
BLOC1S6	-0.58	9.2e-14	SCZ	NA	NA	NA	1.99704	0.046	0.443102
CDK10	0.029	0.73	SCZ	1.1901	0.23	0.622034	-1.99535	0.046	0.443772
BAZ1A	0.038	0.66	SCZ	NA	NA	NA	1.99333	0.046	0.443772
C3orf67	0.12	0.15	SCZ	-1.98913	0.047	0.444922	-1.09274	0.27	0.650518
SLC15A4	0.69	5.8e-21	SCZ	NA	NA	NA	-1.98707	0.047	0.445332
PUM3	-0.3	0.00029	SCZ	-1.98578	0.047	0.445332	0.0359204	0.97	0.986213
SDHB	0.33	0.00011	SCZ	NA	NA	NA	1.98539	0.047	0.445332
NDEL1	0.32	0.00011	SCZ	NA	NA	NA	1.98182	0.047	0.446972
FAM160B1	0.084	0.33	SCZ	NA	NA	NA	-1.98028	0.048	0.447184
TRUB1	-0.37	1.1e-05	SCZ	NA	NA	NA	-1.98028	0.048	0.447184
CNMD	-0.64	2.1e-17	SCZ	NA	NA	NA	-1.9799	0.048	0.447184
CAT	0.058	0.5	SCZ	NA	NA	NA	-1.97981	0.048	0.447184
SEMA5A	-0.35	2.4e-05	SCZ	NA	NA	NA	1.97714	0.048	0.448681
SYNM	-0.15	0.079	SCZ	1.54215	0.12	0.531782	-1.97696	0.048	0.448681
PEX14	0.5	7.2e-10	SCZ	-1.96887	0.049	0.452974	NA	NA	NA
CARD16	-0.5	6.9e-10	SCZ	1.96501	0.049	0.455924	-1.09062	0.28	0.65111
CASP1	-0.21	0.015	SCZ	1.96501	0.049	0.455924	-1.09062	0.28	0.65111
GSTO1	0.19	0.029	SCZ	-0.412411	0.68	0.881603	1.9591	0.05	0.458404
GSTO2	-0.61	3.2e-15	SCZ	-0.412411	0.68	0.881603	1.9591	0.05	0.458404
ITPRIP	0.19	0.023	SCZ	NA	NA	NA	1.9591	0.05	0.458404
CFAP58	-0.4	9.4e-07	SCZ	NA	NA	NA	1.9591	0.05	0.458404
VAV1	-0.82	3.7e-35	SCZ	NA	NA	NA	-1.95888	0.05	0.458404
C8orf34	-0.68	4.3e-20	SCZ	NA	NA	NA	-1.95624	0.05	0.458668
DLEC1	-0.44	8.2e-08	SCZ	NA	NA	NA	-1.95046	0.051	0.460773
FAHD1	0.11	0.2	SCZ	-1.94892	0.051	0.460773	NA	NA	NA
PDXK	0.24	0.0044	SCZ	NA	NA	NA	-1.94767	0.051	0.460773
TM2D3	-0.77	2.2e-28	SCZ	-0.771252	0.44	0.75099	1.94733	0.051	0.460773
TMC7	0.21	0.012	SCZ	0.906111	0.36	0.704221	-1.9469	0.052	0.460773
COQ7	-0.39	2.9e-06	SCZ	0.906111	0.36	0.704221	-1.9469	0.052	0.460773
SUGCT	-0.15	0.084	SCZ	-0.473111	0.64	0.859291	-1.9422	0.052	0.460773
ACAP2	0.5	5.8e-10	SCZ	0.305943	0.76	0.918453	-1.94157	0.052	0.460773
SEMA3C	-0.23	0.0071	SCZ	-1.94104	0.052	0.460773	NA	NA	NA
GSTM2	-0.53	2.6e-11	SCZ	NA	NA	NA	-1.93977	0.052	0.460773
GSTM4	-0.077	0.37	SCZ	NA	NA	NA	-1.93977	0.052	0.460773
ATP11C	0.07	0.42	SCZ	NA	NA	NA	1.93965	0.052	0.460773
MAP9	0.84	1.1e-37	SCZ	-1.93498	0.053	0.460773	NA	NA	NA
PCDHA11	0.48	3.6e-09	SCZ	-1.93281	0.053	0.460773	-0.746862	0.46	0.757961
PCDHA5	0.34	4.5e-05	SCZ	-1.93281	0.053	0.460773	-1.19468	0.23	0.621339
SLC19A1	-0.41	5.1e-07	SCZ	-1.93108	0.053	0.460773	-0.0817461	0.93	0.971047
BUD13	0.67	6.6e-19	SCZ	NA	NA	NA	1.93035	0.054	0.460773
SFRP1	-0.35	2.6e-05	SCZ	NA	NA	NA	1.93024	0.054	0.460773
FAT1	-0.29	0.00062	SCZ	-1.9284	0.054	0.460773	-0.238544	0.81	0.940905
LRRC28	0.017	0.85	SCZ	1.92239	0.055	0.460773	-0.982518	0.33	0.679064
ZNF329	0.043	0.62	SCZ	NA	NA	NA	1.92172	0.055	0.460773
ZSCAN18	-0.87	1.3e-43	SCZ	NA	NA	NA	1.92172	0.055	0.460773
SEMA3A	0.013	0.88	SCZ	1.92145	0.055	0.460773	0.596764	0.55	0.814489
MYBPHL	0.74	4.9e-25	SCZ	NA	NA	NA	-1.9203	0.055	0.460773
PRR16	0.6	6.6e-15	SCZ	0.923723	0.36	0.699947	-1.91991	0.055	0.460773
WIPI2	-0.25	0.0032	SCZ	-0.142264	0.89	0.962779	-1.91925	0.055	0.460773
CLDN12	0.37	1.1e-05	SCZ	NA	NA	NA	-1.91843	0.055	0.460773
LAMA1	-0.64	3.4e-17	SCZ	-1.91754	0.055	0.460773	0.724751	0.47	0.764656
SORT1	0.66	2.8e-18	SCZ	NA	NA	NA	-1.91751	0.055	0.460773
ADAMTS1	0.23	0.0066	SCZ	NA	NA	NA	1.9172	0.055	0.460773
LOC100130950	0.52	8.1e-11	SCZ	NA	NA	NA	-1.91716	0.055	0.460773
CYYR1	0.33	8.5e-05	SCZ	1.27374	0.2	0.601453	1.91553	0.055	0.460773
NOB1	0.65	5e-18	SCZ	NA	NA	NA	1.91491	0.056	0.460773
NQO1	-0.36	1.9e-05	SCZ	NA	NA	NA	1.91491	0.056	0.460773
MTHFD1L	-0.28	0.00094	SCZ	1.32227	0.19	0.595241	-1.91483	0.056	0.460773
SPSB3	0.45	4.1e-08	SCZ	-1.91347	0.056	0.460773	NA	NA	NA
TRAPPC9	-0.14	0.1	SCZ	0.289777	0.77	0.924463	1.91292	0.056	0.460773
SULT1C4	-0.22	0.0097	SCZ	0.712193	0.48	0.769097	1.91168	0.056	0.460773
PDE1A	-0.62	5.2e-16	SCZ	0.239615	0.81	0.940475	-1.90618	0.057	0.460773
SNX8	0.48	2.9e-09	SCZ	-0.862748	0.39	0.720914	1.90501	0.057	0.460773
NUDT1	0.09	0.29	SCZ	-1.12668	0.26	0.641988	1.90501	0.057	0.460773
WDFY4	-0.75	7.4e-26	SCZ	-1.2508	0.21	0.6048	1.90371	0.057	0.460773
VSTM4	0.055	0.53	SCZ	-0.911686	0.36	0.703219	1.90371	0.057	0.460773
ARHGAP22	-0.28	0.00081	SCZ	-1.2508	0.21	0.6048	1.90371	0.057	0.460773
MAPK8	-0.17	0.051	SCZ	-0.911686	0.36	0.703219	1.90371	0.057	0.460773
SNX29	0.33	8.5e-05	SCZ	1.90319	0.057	0.460773	-0.2393	0.81	0.940607
C12orf65	0.28	0.00082	SCZ	NA	NA	NA	-1.90006	0.057	0.460773
MGAT4C	-0.23	0.0065	SCZ	-0.156948	0.88	0.962779	-1.89989	0.057	0.460773
TIAM1	0.56	1.2e-12	SCZ	1.89909	0.058	0.460773	NA	NA	NA
B3GLCT	0.031	0.72	SCZ	NA	NA	NA	-1.89845	0.058	0.460773
TSPAN7	0.03	0.73	SCZ	NA	NA	NA	1.89676	0.058	0.460773
EMILIN2	0.45	4.6e-08	SCZ	1.89604	0.058	0.460773	-0.0443625	0.96	0.982598
SLC9A3R2	0.6	5e-15	SCZ	NA	NA	NA	1.89533	0.058	0.460773
MERTK	-0.15	0.082	SCZ	-1.89393	0.058	0.460773	-0.889039	0.37	0.711218
INTS10	-0.035	0.69	SCZ	NA	NA	NA	1.89392	0.058	0.460773
IMPA1	0.53	2.5e-11	SCZ	NA	NA	NA	-1.89355	0.058	0.460773
ZFAND1	0.38	6e-06	SCZ	NA	NA	NA	-1.89355	0.058	0.460773
RAB9A	0.23	0.006	SCZ	NA	NA	NA	1.89263	0.058	0.460773
OFD1	-0.091	0.29	SCZ	NA	NA	NA	1.89263	0.058	0.460773
CCNQ	-0.39	2.4e-06	SCZ	1.89063	0.059	0.460773	1.26828	0.2	0.601505
MPP1	0.85	8.1e-39	SCZ	1.89024	0.059	0.460773	NA	NA	NA
NEGR1	0.21	0.015	SCZ	-1.5056	0.13	0.543356	-1.88977	0.059	0.460773
TCEANC	0.097	0.26	SCZ	NA	NA	NA	1.8896	0.059	0.460773
EGFL6	-0.48	2.6e-09	SCZ	NA	NA	NA	1.8896	0.059	0.460773
ENPP1	-0.41	7.3e-07	SCZ	NA	NA	NA	1.8896	0.059	0.460773
CDH23	0.25	0.0027	SCZ	NA	NA	NA	-1.88881	0.059	0.460773
ZNF536	0.24	0.005	SCZ	NA	NA	NA	-1.88837	0.059	0.460773
RB1CC1	0.43	1.4e-07	SCZ	NA	NA	NA	1.88809	0.059	0.460773
F8A1	0.58	6.5e-14	SCZ	1.88767	0.059	0.460773	-0.20276	0.84	0.950564
OBSL1	0.6	5.5e-15	SCZ	NA	NA	NA	-1.88758	0.059	0.460773
SLC10A3	0.5	6.1e-10	SCZ	1.88704	0.059	0.460773	-0.985834	0.32	0.678763
POLE4	-0.83	8.5e-36	SCZ	NA	NA	NA	-1.88643	0.059	0.460773
DCAF4	-0.42	3.7e-07	SCZ	NA	NA	NA	-1.88576	0.059	0.460773
TRIM22	-0.55	2e-12	SCZ	NA	NA	NA	-1.88564	0.059	0.460773
RPL10	0.15	0.086	SCZ	1.88562	0.059	0.460773	-0.919354	0.36	0.700444
ATP6AP1	-0.45	3.6e-08	SCZ	1.88562	0.059	0.460773	-0.202276	0.84	0.950602
DNASE1L1	-0.25	0.0038	SCZ	1.88562	0.059	0.460773	-0.919354	0.36	0.700444
TAZ	0.51	1.9e-10	SCZ	1.88562	0.059	0.460773	-0.919354	0.36	0.700444
TMEM185A	0.18	0.036	SCZ	1.88474	0.059	0.460773	-1.72682	0.084	0.493768
FARP1	-0.91	2.6e-53	SCZ	-1.72407	0.085	0.493768	1.88181	0.06	0.460773
STS	0.76	8.6e-27	SCZ	1.88118	0.06	0.460773	1.40483	0.16	0.572671
PNPLA4	-0.56	1.5e-12	SCZ	1.88118	0.06	0.460773	NA	NA	NA
GAS8	0.37	8.6e-06	SCZ	1.87822	0.06	0.460773	-0.939466	0.35	0.697776
SV2C	0.85	1.4e-38	SCZ	NA	NA	NA	-1.87811	0.06	0.460773
JPH3	0.31	0.00028	SCZ	NA	NA	NA	1.87746	0.06	0.460773
SLC7A5	0.12	0.16	SCZ	-1.4505	0.15	0.555391	1.87746	0.06	0.460773
NUDT14	-0.74	6.7e-25	SCZ	NA	NA	NA	-1.87712	0.061	0.460773
JAG2	-0.37	8.8e-06	SCZ	NA	NA	NA	-1.87712	0.061	0.460773
AGTPBP1	-0.23	0.0058	SCZ	NA	NA	NA	1.87558	0.061	0.460773
ASAP1	0.2	0.02	SCZ	-1.87528	0.061	0.460773	1.5091	0.13	0.542415
ATAD3A	-0.26	0.0022	SCZ	1.87505	0.061	0.460773	1.71916	0.086	0.494019
MAP2K3	0.64	5.6e-17	SCZ	NA	NA	NA	1.87503	0.061	0.460773
MAP4	0.39	3.1e-06	SCZ	NA	NA	NA	1.87485	0.061	0.460773
CLIP1	0.38	5.6e-06	SCZ	NA	NA	NA	1.87485	0.061	0.460773
SNTB1	-0.49	1.7e-09	SCZ	1.87436	0.061	0.460773	1.76229	0.078	0.48842
THBS2	0.2	0.018	SCZ	NA	NA	NA	-1.87298	0.061	0.460773
GTF3C1	-0.11	0.19	SCZ	NA	NA	NA	-1.87253	0.061	0.460773
COL6A2	0.34	5.4e-05	SCZ	-1.87177	0.061	0.460773	-1.07404	0.28	0.65586
OPRK1	-0.67	3.3e-19	SCZ	NA	NA	NA	1.86865	0.062	0.460773
SNAI3-AS1	-0.21	0.014	SCZ	-1.44444	0.15	0.558604	1.86854	0.062	0.460773
ACSF3	0.29	0.00062	SCZ	1.86803	0.062	0.460773	1.4973	0.13	0.544575
LRP2BP	0.13	0.14	SCZ	0.226663	0.82	0.944392	-1.86522	0.062	0.460773
ANKRD37	0.76	2.2e-27	SCZ	0.226663	0.82	0.944392	-1.86522	0.062	0.460773
UFSP2	0.46	1.5e-08	SCZ	0.226663	0.82	0.944392	-1.86522	0.062	0.460773
C4orf47	-0.024	0.78	SCZ	0.226663	0.82	0.944392	-1.86522	0.062	0.460773
ZFP2	0.34	4.2e-05	SCZ	1.86462	0.062	0.460773	1.42774	0.15	0.564462
MTMR1	0.14	0.1	SCZ	NA	NA	NA	-1.86455	0.062	0.460773
KLHL4	-0.015	0.87	SCZ	NA	NA	NA	-1.86421	0.062	0.460773
EFCAB7	0.53	2.8e-11	SCZ	NA	NA	NA	-1.86384	0.062	0.460773
ST6GAL2	-0.3	0.00033	SCZ	-1.04312	0.3	0.661454	1.86068	0.063	0.46239
STX8	0.59	5.2e-14	SCZ	-1.21923	0.22	0.613708	-1.86048	0.063	0.46239
NTN1	-0.038	0.66	SCZ	NA	NA	NA	-1.85687	0.063	0.463328
GRIK1	-0.47	7.5e-09	SCZ	1.85566	0.064	0.463654	NA	NA	NA
CTPS2	0.29	0.0007	SCZ	NA	NA	NA	-1.85307	0.064	0.465418
MAMLD1	-0.69	1.1e-20	SCZ	NA	NA	NA	-1.84877	0.064	0.46718
LLGL2	0.34	5e-05	SCZ	NA	NA	NA	-1.84841	0.065	0.46718
TUBGCP2	0.073	0.39	SCZ	-1.84647	0.065	0.468118	0.805658	0.42	0.738519
WNK1	0.27	0.0012	SCZ	0.53355	0.59	0.835704	-1.84299	0.065	0.469993
MOV10	-0.36	1.4e-05	SCZ	NA	NA	NA	1.84055	0.066	0.471131
RHOC	-0.7	1.6e-21	SCZ	NA	NA	NA	1.84055	0.066	0.471131
PPM1J	-0.019	0.82	SCZ	NA	NA	NA	1.84055	0.066	0.471131
CDC34	-0.51	1.9e-10	SCZ	NA	NA	NA	-1.8404	0.066	0.471131
MB21D2	-0.11	0.18	SCZ	NA	NA	NA	1.83889	0.066	0.471408
PIGQ	-0.42	4.1e-07	SCZ	-1.02464	0.31	0.667908	-1.83669	0.066	0.472355
IQCE	0.6	8.3e-15	SCZ	-1.08363	0.28	0.652288	1.83648	0.066	0.472355
BRAT1	0.28	0.00084	SCZ	NA	NA	NA	1.83648	0.066	0.472355
DOCK11	0.38	3.7e-06	SCZ	NA	NA	NA	-1.83641	0.066	0.472355
IL13RA1	-0.38	5.7e-06	SCZ	NA	NA	NA	-1.83641	0.066	0.472355
NOMO1	-0.003	0.97	SCZ	1.8341	0.067	0.472358	1.81299	0.07	0.474045
ATRNL1	0.86	1.1e-40	SCZ	NA	NA	NA	-1.83304	0.067	0.472637
LDLRAD4	0.54	1.3e-11	SCZ	NA	NA	NA	-1.83163	0.067	0.472637
NEURL1	-0.24	0.0042	SCZ	NA	NA	NA	1.82964	0.067	0.472637
ENPP6	0.27	0.0015	SCZ	-1.82707	0.068	0.472637	NA	NA	NA
LCAT	-0.36	1.8e-05	SCZ	NA	NA	NA	-1.82691	0.068	0.472637
PSMB10	-0.35	2.8e-05	SCZ	NA	NA	NA	-1.82691	0.068	0.472637
SLC12A4	-0.37	8.8e-06	SCZ	NA	NA	NA	-1.82691	0.068	0.472637
NAALAD2	0.62	6.9e-16	SCZ	1.36609	0.17	0.585129	-1.82614	0.068	0.472637
INTS4P1	0.83	1.1e-35	SCZ	NA	NA	NA	-1.82512	0.068	0.472637
ANGPT1	-0.35	3.6e-05	SCZ	NA	NA	NA	1.82484	0.068	0.472637
PAOX	-0.21	0.015	SCZ	-1.82463	0.068	0.472637	1.17238	0.24	0.627661
EPHA3	0.18	0.034	SCZ	NA	NA	NA	-1.8244	0.068	0.472637
CTRL	0.42	3.2e-07	SCZ	NA	NA	NA	-1.82339	0.068	0.472637
PSKH1	0.038	0.66	SCZ	NA	NA	NA	-1.82339	0.068	0.472637
BHMT2	-0.48	2.3e-09	SCZ	NA	NA	NA	1.82322	0.068	0.472637
CFD	-0.89	1.9e-48	SCZ	NA	NA	NA	-1.82245	0.068	0.472637
TFB2M	0.66	1e-18	SCZ	-1.82035	0.069	0.473082	1.63871	0.1	0.512216
MAN1B1	-0.55	2.7e-12	SCZ	-1.81988	0.069	0.473082	NA	NA	NA
DPP7	0.58	6.6e-14	SCZ	-1.81988	0.069	0.473082	NA	NA	NA
MYT1	-0.12	0.17	SCZ	NA	NA	NA	1.8174	0.069	0.47325
PCMTD2	-0.19	0.026	SCZ	NA	NA	NA	1.8174	0.069	0.47325
RBM17	0.42	4e-07	SCZ	NA	NA	NA	1.81542	0.069	0.47325
LILRA4	-0.19	0.029	SCZ	-1.37296	0.17	0.583026	-1.8153	0.069	0.47325
DOK7	0.064	0.45	SCZ	-1.81473	0.07	0.47325	0.640679	0.52	0.795465
ZNF443	0.51	1.6e-10	SCZ	-1.81059	0.07	0.475061	NA	NA	NA
TSPAN1	0.46	1.4e-08	SCZ	NA	NA	NA	-1.81032	0.07	0.475061
POMGNT1	0.022	0.8	SCZ	NA	NA	NA	-1.81032	0.07	0.475061
CXCR4	-0.41	5.1e-07	SCZ	NA	NA	NA	-1.80936	0.07	0.475372
ACKR3	-0.66	1.4e-18	SCZ	NA	NA	NA	-1.80917	0.07	0.475372
LINGO2	0.054	0.53	SCZ	1.80876	0.07	0.475372	-1.35618	0.18	0.58805
HBA2	0.18	0.04	SCZ	1.80815	0.071	0.475566	0.511241	0.61	0.845126
HBQ1	-0.78	2.4e-29	SCZ	1.80815	0.071	0.475566	0.511241	0.61	0.845126
HBA1	0.19	0.023	SCZ	1.80815	0.071	0.475566	0.511241	0.61	0.845126
FAM124A	0.015	0.86	SCZ	1.8067	0.071	0.476106	NA	NA	NA
LYRM4	0.014	0.87	SCZ	-1.12446	0.26	0.643427	1.80478	0.071	0.477335
GAS2	0.78	6.2e-29	SCZ	1.80394	0.071	0.47777	-0.75064	0.45	0.756904
GPLD1	0.61	2.4e-15	SCZ	NA	NA	NA	-1.79993	0.072	0.478067
RFESD	0.45	2.5e-08	SCZ	NA	NA	NA	1.79718	0.072	0.478396
ARSK	-0.22	0.012	SCZ	NA	NA	NA	1.79613	0.072	0.478688
GPR150	-0.62	5.3e-16	SCZ	NA	NA	NA	1.79613	0.072	0.478688
TTC37	0.17	0.051	SCZ	0.780777	0.43	0.74839	1.79613	0.072	0.478688
PDE8A	0.24	0.0053	SCZ	1.79382	0.073	0.478688	-0.31934	0.75	0.913461
SLITRK2	-0.17	0.043	SCZ	1.79294	0.073	0.478688	NA	NA	NA
TSPAN5	0.38	3.7e-06	SCZ	NA	NA	NA	1.7925	0.073	0.478688
DEAF1	-0.67	2e-19	SCZ	-1.56517	0.12	0.524452	-1.79229	0.073	0.478688
USP20	-0.3	0.00045	SCZ	NA	NA	NA	1.79221	0.073	0.478688
ASB6	-0.31	0.00019	SCZ	NA	NA	NA	1.79214	0.073	0.478688
C9orf78	-0.34	5.4e-05	SCZ	NA	NA	NA	1.79065	0.073	0.479481
NINJ2	0.17	0.047	SCZ	-0.993538	0.32	0.677531	-1.78648	0.074	0.481585
GABRD	0.61	2.5e-15	SCZ	NA	NA	NA	1.78358	0.074	0.482599
PRKCZ	0.19	0.023	SCZ	NA	NA	NA	1.78358	0.074	0.482599
ZNF268	0.73	3.8e-24	SCZ	1.78218	0.075	0.482619	NA	NA	NA
OXR1	0.39	2e-06	SCZ	NA	NA	NA	1.7799	0.075	0.482619
ST6GALNAC3	0.2	0.019	SCZ	-1.77962	0.075	0.482619	0.00936451	0.99	0.995966
ZNF23	0.22	0.009	SCZ	0.414553	0.68	0.88083	1.77818	0.075	0.482619
ITPRIPL2	-0.72	2.1e-23	SCZ	NA	NA	NA	1.77319	0.076	0.484971
DOK6	-0.86	8.5e-42	SCZ	1.77239	0.076	0.485247	0.984853	0.32	0.678763
PARP16	0.38	4.3e-06	SCZ	NA	NA	NA	1.7708	0.077	0.485247
SPATA6	0.44	9e-08	SCZ	NA	NA	NA	-1.76907	0.077	0.485383
DCLRE1C	0.55	2.9e-12	SCZ	0.649753	0.52	0.791089	1.7688	0.077	0.485383
MTBP	0.52	6.3e-11	SCZ	1.31571	0.19	0.596427	1.76606	0.077	0.486209
PKP3	-0.28	0.00074	SCZ	-1.76598	0.077	0.486209	NA	NA	NA
GYG2	-0.15	0.083	SCZ	1.0561	0.29	0.660787	1.76152	0.078	0.48842
DSEL	-0.52	7.2e-11	SCZ	1.75028	0.08	0.491827	1.76021	0.078	0.48842
C9orf72	0.76	1.4e-27	SCZ	1.76013	0.078	0.48842	1.38247	0.17	0.579579
C11orf65	-0.24	0.0057	SCZ	1.75978	0.078	0.48842	-0.323799	0.75	0.913135
PSMG3	0.47	8.6e-09	SCZ	NA	NA	NA	1.75929	0.079	0.48842
MAFK	-0.32	0.00016	SCZ	NA	NA	NA	1.75929	0.079	0.48842
CHRAC1	0.18	0.04	SCZ	NA	NA	NA	1.7591	0.079	0.48842
PDGFRL	-0.43	1.8e-07	SCZ	-1.75393	0.079	0.491757	0.316496	0.75	0.91456
NCAPH2	-0.2	0.019	SCZ	NA	NA	NA	1.74721	0.081	0.491827
SCO2	-0.061	0.48	SCZ	NA	NA	NA	1.74721	0.081	0.491827
BRINP1	0.68	3.6e-20	SCZ	NA	NA	NA	-1.74438	0.081	0.492694
SCAMP4	0.22	0.0099	SCZ	-1.74354	0.081	0.492694	NA	NA	NA
COL6A1	0.8	7.7e-32	SCZ	-1.74241	0.081	0.492694	1.09383	0.27	0.6499
SAMD11	0.079	0.36	SCZ	-0.480163	0.63	0.856529	1.74181	0.082	0.492694
PERM1	-0.48	3.8e-09	SCZ	0.0865381	0.93	0.968756	1.74181	0.082	0.492694
NBR1	0.28	0.0011	SCZ	NA	NA	NA	-1.74175	0.082	0.492694
TMEM106A	-0.48	2.1e-09	SCZ	NA	NA	NA	-1.74175	0.082	0.492694
LMO7	-0.29	0.00055	SCZ	-1.7405	0.082	0.492694	1.61964	0.11	0.513647
MAML1	0.62	4.4e-16	SCZ	NA	NA	NA	1.73849	0.082	0.492694
MGAT4B	-0.52	4.6e-11	SCZ	NA	NA	NA	1.73849	0.082	0.492694
NBR2	0.27	0.0016	SCZ	-0.85413	0.39	0.722706	-1.73822	0.082	0.492694
FASTKD3	0.52	5.3e-11	SCZ	NA	NA	NA	1.73697	0.082	0.493459
MTRR	0.61	3.6e-15	SCZ	NA	NA	NA	1.73697	0.082	0.493459
MOB3A	-0.32	0.00017	SCZ	NA	NA	NA	-1.73536	0.083	0.493768
MKNK2	0.84	2.7e-37	SCZ	NA	NA	NA	-1.73536	0.083	0.493768
VPS53	-0.074	0.39	SCZ	-1.25114	0.21	0.604692	-1.73365	0.083	0.493768
SQSTM1	0.059	0.49	SCZ	NA	NA	NA	1.73218	0.083	0.493768
MRNIP	0.66	1.5e-18	SCZ	NA	NA	NA	1.73218	0.083	0.493768
TBC1D9B	0.24	0.0048	SCZ	NA	NA	NA	1.73218	0.083	0.493768
LINC00467	-0.46	1.5e-08	SCZ	1.7313	0.083	0.493768	NA	NA	NA
TRAF5	0.05	0.56	SCZ	1.7313	0.083	0.493768	NA	NA	NA
CCDC154	0.49	1.1e-09	SCZ	NA	NA	NA	1.73109	0.083	0.493768
C16orf91	0.21	0.012	SCZ	NA	NA	NA	1.73109	0.083	0.493768
CCDC110	-0.21	0.012	SCZ	-1.42646	0.15	0.56494	-1.73003	0.084	0.493768
BMPR1B	-0.17	0.052	SCZ	-1.72986	0.084	0.493768	1.25864	0.21	0.603137
ATP13A2	0.037	0.67	SCZ	NA	NA	NA	1.72916	0.084	0.493768
ZNF677	-0.33	8.5e-05	SCZ	-1.7283	0.084	0.493768	NA	NA	NA
CDR1	0.47	6.3e-09	SCZ	NA	NA	NA	-1.72721	0.084	0.493768
OPTN	-0.33	9.9e-05	SCZ	NA	NA	NA	-1.72525	0.084	0.493768
ZNF148	0.41	4.9e-07	SCZ	NA	NA	NA	1.72517	0.084	0.493768
MAGI2	0.18	0.032	SCZ	1.72481	0.085	0.493768	-0.238821	0.81	0.940888
MYO1C	0.45	2.8e-08	SCZ	NA	NA	NA	1.72385	0.085	0.493768
LTBP1	0.14	0.093	SCZ	-1.72336	0.085	0.493768	-1.28079	0.2	0.600494
APBA2	0.46	2.1e-08	SCZ	-0.780531	0.44	0.74839	1.72329	0.085	0.493768
FAM189A1	0.014	0.87	SCZ	0.428076	0.67	0.876485	1.72329	0.085	0.493768
CSTF3	-0.091	0.29	SCZ	NA	NA	NA	-1.72123	0.085	0.493768
BMPER	0.45	3.2e-08	SCZ	-1.72103	0.085	0.493768	NA	NA	NA
SLC45A4	0.67	3.4e-19	SCZ	NA	NA	NA	1.72078	0.085	0.493768
WDR97	0.37	1.1e-05	SCZ	NA	NA	NA	1.72045	0.085	0.493768
MROH1	0.053	0.54	SCZ	NA	NA	NA	1.72045	0.085	0.493768
CYC1	0.49	1.5e-09	SCZ	NA	NA	NA	1.72045	0.085	0.493768
SMIM15	-0.19	0.029	SCZ	NA	NA	NA	1.71963	0.086	0.494019
ELOVL7	0.63	2.9e-16	SCZ	0.25616	0.8	0.933569	1.71963	0.086	0.494019
ZSWIM6	0.21	0.014	SCZ	NA	NA	NA	1.71963	0.086	0.494019
SSU72	-0.034	0.69	SCZ	-0.9929	0.32	0.677532	1.71916	0.086	0.494019
PPFIA2	-0.24	0.0053	SCZ	0.98678	0.32	0.678763	-1.71876	0.086	0.494019
GABRA3	-0.85	3.3e-39	SCZ	NA	NA	NA	-1.71519	0.086	0.49587
ANAPC4	0.49	1.9e-09	SCZ	NA	NA	NA	1.71382	0.087	0.49587
DLEU7	-0.41	4.8e-07	SCZ	-1.71301	0.087	0.496082	NA	NA	NA
ADI1	-0.31	0.0002	SCZ	-0.84435	0.4	0.725344	1.71028	0.087	0.497502
RPS7	0.13	0.12	SCZ	NA	NA	NA	1.71028	0.087	0.497502
UPF3A	0.73	1.1e-23	SCZ	NA	NA	NA	1.71006	0.087	0.497502
EPB41	0.91	3.2e-54	SCZ	-1.70816	0.088	0.497502	NA	NA	NA
TRABD	0.65	7.7e-18	SCZ	-0.099951	0.92	0.965296	1.70751	0.088	0.497502
CDH10	-0.55	2.6e-12	SCZ	-1.70705	0.088	0.497502	0.299828	0.76	0.921375
SHANK2	-0.31	0.0002	SCZ	NA	NA	NA	1.70646	0.088	0.497502
THSD4	0.65	5.8e-18	SCZ	0.555165	0.58	0.828538	-1.705	0.088	0.497502
FBXW5	0.2	0.022	SCZ	-1.70215	0.089	0.497773	-0.135739	0.89	0.962779
RGS12	-0.086	0.32	SCZ	-1.70077	0.089	0.497773	0.530587	0.6	0.835855
KCNK1	-0.14	0.1	SCZ	-1.69993	0.089	0.497942	NA	NA	NA
LRRTM3	0.46	1.5e-08	SCZ	0.464796	0.64	0.863616	-1.6998	0.089	0.497942
SGSM2	-0.72	1.8e-23	SCZ	NA	NA	NA	-1.69868	0.089	0.49836
ADAMTSL2	-0.43	1.5e-07	SCZ	NA	NA	NA	-1.6982	0.089	0.498483
JAKMIP2	0.71	1.4e-22	SCZ	NA	NA	NA	-1.69533	0.09	0.50074
EIF2AK1	0.47	5.8e-09	SCZ	-0.428622	0.67	0.876485	1.6944	0.09	0.501332
PMS2	0.12	0.16	SCZ	-0.428622	0.67	0.876485	1.6944	0.09	0.501332
SPATC1L	-0.73	6.5e-24	SCZ	-1.69123	0.091	0.503533	0.34088	0.73	0.905769
FTCD	0.16	0.065	SCZ	-1.69123	0.091	0.503533	1.57614	0.11	0.52062
SCIN	-0.41	6.5e-07	SCZ	-1.39414	0.16	0.576318	-1.69086	0.091	0.503536
B3GALT5-AS1	-0.24	0.0049	SCZ	NA	NA	NA	1.69005	0.091	0.503568
SLC2A5	-0.46	1.9e-08	SCZ	NA	NA	NA	1.68943	0.091	0.503568
GRAMD2B	0.004	0.96	SCZ	NA	NA	NA	1.68938	0.091	0.503568
AK3	-0.21	0.015	SCZ	-1.10412	0.27	0.646784	-1.6844	0.092	0.506927
SLC35F1	0.11	0.18	SCZ	NA	NA	NA	1.68403	0.092	0.506935
TMEM132C	0.77	1.6e-28	SCZ	1.6835	0.092	0.507052	-0.970256	0.33	0.684337
ADGRV1	-0.63	9.2e-17	SCZ	1.68283	0.092	0.507052	0.0981632	0.92	0.966085
WDR45B	0.036	0.68	SCZ	0.939729	0.35	0.697699	1.6816	0.093	0.507981
CNTNAP2	0.071	0.41	SCZ	-1.68118	0.093	0.508036	-0.930678	0.35	0.699065
GLT1D1	-0.016	0.85	SCZ	NA	NA	NA	-1.67761	0.093	0.509029
PPP2R3C	-0.3	0.00045	SCZ	1.67695	0.094	0.509029	0.435331	0.66	0.874777
FAM71F1	-0.9	1.1e-49	SCZ	NA	NA	NA	1.67681	0.094	0.509029
FBXL7	-0.08	0.35	SCZ	NA	NA	NA	-1.67639	0.094	0.509029
RHBDD2	-0.86	1.5e-40	SCZ	-1.67584	0.094	0.509029	0.81095	0.42	0.736945
TARBP1	-0.11	0.22	SCZ	1.67559	0.094	0.509029	NA	NA	NA
SSR1	0.062	0.47	SCZ	NA	NA	NA	1.67471	0.094	0.509029
ENTPD5	0.29	0.00053	SCZ	NA	NA	NA	1.67346	0.094	0.509029
MOSPD2	-0.41	4.8e-07	SCZ	NA	NA	NA	-1.67282	0.094	0.509029
MYLK4	0.42	4e-07	SCZ	NA	NA	NA	1.67191	0.095	0.509029
MYH10	-0.42	2.4e-07	SCZ	NA	NA	NA	1.67119	0.095	0.509029
ERCC6L2	-0.65	8.6e-18	SCZ	1.66783	0.095	0.509029	NA	NA	NA
ITGAE	0.016	0.85	SCZ	-1.66748	0.095	0.509029	-1.3405	0.18	0.591182
PLXDC2	-0.57	6.1e-13	SCZ	-0.38747	0.7	0.892479	-1.66699	0.096	0.509029
CALHM1	0.14	0.099	SCZ	NA	NA	NA	1.66651	0.096	0.509029
CALHM2	-0.29	0.00065	SCZ	NA	NA	NA	1.66651	0.096	0.509029
BCAS3	0.16	0.066	SCZ	-1.66572	0.096	0.509029	NA	NA	NA
NAPG	0.37	1.1e-05	SCZ	NA	NA	NA	1.66565	0.096	0.509029
APCDD1	-0.5	4.4e-10	SCZ	NA	NA	NA	1.66565	0.096	0.509029
GALNT13	0.39	2.1e-06	SCZ	-1.16835	0.24	0.628075	1.66386	0.096	0.509247
IRF7	0.087	0.31	SCZ	-1.66297	0.096	0.509247	-1.61845	0.11	0.514222
ZNF385D	0.69	2.6e-20	SCZ	-1.66296	0.096	0.509247	-0.0966847	0.92	0.966896
MLIP	-0.36	2e-05	SCZ	NA	NA	NA	1.66295	0.096	0.509247
RANBP6	0.68	7.3e-20	SCZ	1.66022	0.097	0.511357	NA	NA	NA
CENPU	-0.17	0.047	SCZ	1.45654	0.15	0.553193	-1.6599	0.097	0.511357
PMFBP1	0.26	0.002	SCZ	NA	NA	NA	1.65921	0.097	0.511724
RNF212	0.1	0.23	SCZ	NA	NA	NA	1.65762	0.097	0.512216
DPF3	0.14	0.11	SCZ	1.13811	0.26	0.637863	-1.65594	0.098	0.512216
GAA	0.26	0.0025	SCZ	NA	NA	NA	1.65569	0.098	0.512216
EIF4A3	-0.29	0.00049	SCZ	NA	NA	NA	1.65569	0.098	0.512216
CRLF3	-0.32	0.00017	SCZ	-0.821099	0.41	0.735139	1.65517	0.098	0.512216
PNP	-0.43	1.4e-07	SCZ	NA	NA	NA	1.65354	0.098	0.512216
ICA1	0.79	1.9e-30	SCZ	NA	NA	NA	-1.65298	0.098	0.512216
MCTS1	-0.64	1.9e-17	SCZ	NA	NA	NA	1.65169	0.099	0.512216
C1GALT1C1	0.21	0.013	SCZ	NA	NA	NA	1.65169	0.099	0.512216
KLF15	-0.04	0.64	SCZ	NA	NA	NA	1.6495	0.099	0.512216
LRRC56	-0.86	5.1e-41	SCZ	-0.981697	0.33	0.679064	-1.64765	0.099	0.512216
HRAS	-0.72	2.6e-23	SCZ	0.779796	0.44	0.748488	-1.64765	0.099	0.512216
CCDC78	0.65	1.1e-17	SCZ	NA	NA	NA	-1.64728	0.1	0.512216
METRN	-0.03	0.73	SCZ	NA	NA	NA	-1.64728	0.1	0.512216
HAGHL	0.71	4.9e-22	SCZ	NA	NA	NA	-1.64728	0.1	0.512216
SLC16A1	0.38	5.3e-06	SCZ	NA	NA	NA	1.64683	0.1	0.512216
HNRNPH1	0.6	6.1e-15	SCZ	NA	NA	NA	1.64666	0.1	0.512216
LHPP	0.13	0.13	SCZ	-1.64642	0.1	0.512216	NA	NA	NA
UCP2	0.15	0.08	SCZ	NA	NA	NA	1.64493	0.1	0.512216
BIVM	0.42	2.4e-07	SCZ	NA	NA	NA	-1.64486	0.1	0.512216
RASSF7	0.25	0.0038	SCZ	-1.28427	0.2	0.599212	-1.64482	0.1	0.512216
ADAM8	0.69	1.7e-20	SCZ	-1.64309	0.1	0.512216	0.805658	0.42	0.738519
MCC	-0.0095	0.91	SCZ	1.64039	0.1	0.512216	0.29431	0.77	0.923358
ADAM22	0.83	1.8e-35	SCZ	-1.6391	0.1	0.512216	NA	NA	NA
PRDX4	-0.63	1.3e-16	SCZ	NA	NA	NA	-1.63776	0.1	0.512216
SAT1	-0.1	0.24	SCZ	NA	NA	NA	-1.63776	0.1	0.512216
FBLN1	-0.13	0.13	SCZ	NA	NA	NA	-1.63775	0.1	0.512216
ATXN10	-0.57	4.5e-13	SCZ	NA	NA	NA	-1.63775	0.1	0.512216
ABCA1	-0.35	3.2e-05	SCZ	0.76669	0.44	0.752723	-1.63661	0.1	0.512216
TJP1	0.28	0.00088	SCZ	-1.63637	0.1	0.512216	NA	NA	NA
MYH7	-0.77	1.5e-28	SCZ	-1.24632	0.21	0.606035	1.63615	0.1	0.512216
PIRT	-0.58	6.5e-14	SCZ	NA	NA	NA	1.63604	0.1	0.512216
TIMM22	0.25	0.0026	SCZ	1.63354	0.1	0.512216	1.36157	0.17	0.586469
GLIS3	0.26	0.0021	SCZ	1.6327	0.1	0.512216	0.446134	0.66	0.870671
UAP1L1	-0.013	0.88	SCZ	-1.6288	0.1	0.512216	NA	NA	NA
SNTG2	-0.69	1.1e-20	SCZ	-1.62817	0.1	0.512216	-1.04175	0.3	0.661454
WSB1	0.32	0.00011	SCZ	NA	NA	NA	-1.62764	0.1	0.512216
VPS35	-0.19	0.024	SCZ	NA	NA	NA	1.62747	0.1	0.512216
SPSB1	0.51	1.3e-10	SCZ	NA	NA	NA	1.62616	0.1	0.512715
PPIL2	0.49	1.2e-09	SCZ	NA	NA	NA	-1.62572	0.1	0.512825
YPEL1	-0.83	3.7e-36	SCZ	NA	NA	NA	-1.62572	0.1	0.512825
SDF2L1	-0.31	0.0002	SCZ	NA	NA	NA	-1.62572	0.1	0.512825
RHPN1	-0.39	2.6e-06	SCZ	-1.624	0.1	0.513473	1.0097	0.31	0.673228
FGFRL1	0.21	0.014	SCZ	-1.46083	0.14	0.553193	1.62229	0.1	0.513473
CARD9	0.69	1.3e-20	SCZ	-0.510733	0.61	0.845126	1.62127	0.1	0.513473
SNAPC4	0.018	0.84	SCZ	-0.510733	0.61	0.845126	1.62127	0.1	0.513473
CDH12	0.47	9.1e-09	SCZ	-1.62087	0.11	0.513473	-0.61728	0.54	0.805617
ZNF100	0.39	2.1e-06	SCZ	1.62051	0.11	0.513473	0.916973	0.36	0.701425
NSMCE3	0.24	0.0054	SCZ	-1.20812	0.23	0.616894	1.62024	0.11	0.513473
SPNS2	0.79	7.2e-31	SCZ	-1.61773	0.11	0.514222	-0.84512	0.4	0.725311
TCTN2	0.43	1.4e-07	SCZ	NA	NA	NA	1.6176	0.11	0.514222
RASSF2	0.28	0.00078	SCZ	NA	NA	NA	1.61573	0.11	0.514237
ASF1A	0.21	0.014	SCZ	NA	NA	NA	-1.61562	0.11	0.514237
ECHS1	-0.34	5.8e-05	SCZ	-1.48038	0.14	0.547367	1.6151	0.11	0.514237
LMAN2L	-0.65	1.4e-17	SCZ	1.61185	0.11	0.514237	-0.670504	0.5	0.784625
CIAO1	0.23	0.0063	SCZ	1.61185	0.11	0.514237	-0.670504	0.5	0.784625
DUSP2	-0.25	0.0039	SCZ	1.61185	0.11	0.514237	-0.670504	0.5	0.784625
TMEM127	0.81	1.2e-32	SCZ	1.61185	0.11	0.514237	-0.670504	0.5	0.784625
ARID5A	0.28	0.00096	SCZ	1.61185	0.11	0.514237	-0.670504	0.5	0.784625
NEURL3	-0.2	0.019	SCZ	1.61185	0.11	0.514237	-0.670504	0.5	0.784625
ANKRD39	0.12	0.18	SCZ	1.61185	0.11	0.514237	-0.670504	0.5	0.784625
CNNM3	0.34	5.4e-05	SCZ	1.61185	0.11	0.514237	-0.670504	0.5	0.784625
SEMA4C	0.69	1.8e-20	SCZ	1.61185	0.11	0.514237	-0.670504	0.5	0.784625
KANSL3	0.11	0.2	SCZ	1.61185	0.11	0.514237	-0.670504	0.5	0.784625
FAM178B	0.5	3.7e-10	SCZ	1.61185	0.11	0.514237	-0.670504	0.5	0.784625
RASGRF2	-0.062	0.47	SCZ	NA	NA	NA	-1.61058	0.11	0.51449
SDHA	0.68	5.8e-20	SCZ	1.60803	0.11	0.51449	-0.321673	0.75	0.913461
RAI14	0.068	0.43	SCZ	NA	NA	NA	1.60697	0.11	0.514894
DNAJC21	0.5	3.3e-10	SCZ	NA	NA	NA	1.60697	0.11	0.514894
RAD1	-0.12	0.15	SCZ	NA	NA	NA	1.60697	0.11	0.514894
TTC23L	-0.45	2.7e-08	SCZ	NA	NA	NA	1.60697	0.11	0.514894
FGF1	0.096	0.26	SCZ	NA	NA	NA	-1.60607	0.11	0.514894
CCDC77	-0.35	3.1e-05	SCZ	-1.25742	0.21	0.603137	-1.60521	0.11	0.514894
ISG20	0.19	0.029	SCZ	NA	NA	NA	-1.60377	0.11	0.514894
GPHN	0.46	1.6e-08	SCZ	-0.867383	0.39	0.719145	1.60272	0.11	0.514999
PDHA1	0.068	0.43	SCZ	NA	NA	NA	1.6027	0.11	0.514999
LRRN1	-0.6	8.2e-15	SCZ	1.41156	0.16	0.571452	-1.60112	0.11	0.516225
CLN8	-0.044	0.61	SCZ	-1.60056	0.11	0.516225	-0.588842	0.56	0.815713
CD99L2	0.84	2.4e-37	SCZ	NA	NA	NA	-1.59832	0.11	0.516932
RAB40B	-0.55	2.8e-12	SCZ	0.939729	0.35	0.697699	1.59828	0.11	0.516932
C6orf120	0.3	0.00044	SCZ	NA	NA	NA	-1.59696	0.11	0.517031
PHF10	-0.34	4.9e-05	SCZ	NA	NA	NA	-1.59696	0.11	0.517031
ZNF257	0.43	1.7e-07	SCZ	1.59623	0.11	0.517031	1.01775	0.31	0.670646
PTPRT	0.43	1.5e-07	SCZ	1.5957	0.11	0.517031	-0.518222	0.6	0.84218
MYOM2	-0.12	0.16	SCZ	-1.59498	0.11	0.517031	-1.56902	0.12	0.523937
IFI35	0.12	0.16	SCZ	NA	NA	NA	-1.59321	0.11	0.517218
RND2	0.56	1.5e-12	SCZ	NA	NA	NA	-1.59321	0.11	0.517218
VAT1	-0.58	1.2e-13	SCZ	NA	NA	NA	-1.59321	0.11	0.517218
CADM2	0.46	1.7e-08	SCZ	1.26544	0.21	0.602906	1.59192	0.11	0.517288
INPP5A	0.71	4.6e-22	SCZ	-1.59108	0.11	0.517288	0.694775	0.49	0.775702
NKX6-2	0.24	0.0054	SCZ	-1.59108	0.11	0.517288	0.694775	0.49	0.775702
MCM6	-0.57	2.1e-13	SCZ	NA	NA	NA	-1.5903	0.11	0.517599
IMMP2L	-0.35	2.1e-05	SCZ	NA	NA	NA	1.58436	0.11	0.51933
COL4A2	-0.33	9.6e-05	SCZ	-0.928025	0.35	0.699499	1.58436	0.11	0.51933
DPYSL4	-0.52	9.6e-11	SCZ	NA	NA	NA	-1.58422	0.11	0.51933
GRM7	0.034	0.7	SCZ	0.450924	0.65	0.869304	-1.58374	0.11	0.519431
SAMD5	-0.085	0.33	SCZ	NA	NA	NA	1.58318	0.11	0.519431
GNB4	-0.79	5.5e-30	SCZ	NA	NA	NA	-1.58254	0.11	0.519437
CDC14C	0.24	0.0051	SCZ	NA	NA	NA	1.57962	0.11	0.520264
CPEB1	0.059	0.49	SCZ	NA	NA	NA	1.57886	0.11	0.520264
AP3B2	-0.59	1.9e-14	SCZ	NA	NA	NA	1.57886	0.11	0.520264
NCOR2	0.67	3.6e-19	SCZ	NA	NA	NA	-1.57852	0.11	0.520264
OCIAD2	0.33	6.9e-05	SCZ	NA	NA	NA	1.57788	0.11	0.520374
OCIAD1	-0.16	0.07	SCZ	NA	NA	NA	1.57788	0.11	0.520374
LOC100133050	0.15	0.079	SCZ	-1.57637	0.11	0.52062	NA	NA	NA
MTMR9	-0.13	0.13	SCZ	NA	NA	NA	-1.57611	0.12	0.52062
NUMB	0.47	6e-09	SCZ	NA	NA	NA	-1.57517	0.12	0.520923
PKN2	0.36	1.6e-05	SCZ	NA	NA	NA	-1.57289	0.12	0.522657
LYST	0.48	4.4e-09	SCZ	NA	NA	NA	1.57165	0.12	0.523341
HNMT	-0.29	0.00051	SCZ	NA	NA	NA	-1.57161	0.12	0.523341
WDR70	0.55	2.9e-12	SCZ	-1.57004	0.12	0.523937	-0.294354	0.77	0.923358
LAMA2	0.3	0.0004	SCZ	-0.264347	0.79	0.931028	-1.5671	0.12	0.524452
CLDN15	0.23	0.007	SCZ	NA	NA	NA	1.56667	0.12	0.524452
FIS1	-0.07	0.42	SCZ	NA	NA	NA	1.56667	0.12	0.524452
TACC2	0.18	0.035	SCZ	-0.205186	0.84	0.950186	1.56661	0.12	0.524452
ISLR	0.6	1e-14	SCZ	NA	NA	NA	-1.56571	0.12	0.524452
ISLR2	-0.53	3e-11	SCZ	NA	NA	NA	-1.56571	0.12	0.524452
TNK2	0.58	1.5e-13	SCZ	1.56483	0.12	0.524452	0.228845	0.82	0.94346
MFHAS1	0.66	1.5e-18	SCZ	-1.56432	0.12	0.524452	-1.24494	0.21	0.606586
MOB3B	0.25	0.003	SCZ	1.56361	0.12	0.524452	0.535862	0.59	0.835103
EPS8L2	0.19	0.023	SCZ	-1.56315	0.12	0.524452	-0.906331	0.36	0.704221
TTI2	0.59	2.1e-14	SCZ	NA	NA	NA	-1.56308	0.12	0.524452
FUT10	-0.37	1.1e-05	SCZ	NA	NA	NA	-1.56308	0.12	0.524452
ALG11	0.055	0.52	SCZ	0.750863	0.45	0.756904	1.56299	0.12	0.524452
ATP7B	-0.31	0.00023	SCZ	0.750863	0.45	0.756904	1.56299	0.12	0.524452
SUSD2	0.12	0.17	SCZ	NA	NA	NA	1.56293	0.12	0.524452
GUCD1	0.58	2e-13	SCZ	NA	NA	NA	1.56293	0.12	0.524452
VPREB3	0.31	0.00023	SCZ	NA	NA	NA	1.56293	0.12	0.524452
SLC2A11	0.24	0.004	SCZ	NA	NA	NA	1.56293	0.12	0.524452
SSC4D	-0.52	1.2e-10	SCZ	NA	NA	NA	-1.561	0.12	0.525124
YWHAG	0.11	0.22	SCZ	NA	NA	NA	-1.561	0.12	0.525124
HSPB1	-0.22	0.01	SCZ	NA	NA	NA	-1.561	0.12	0.525124
RET	0.86	8e-41	SCZ	-1.44899	0.15	0.55656	1.56075	0.12	0.525124
LDLR	0.31	0.00021	SCZ	-0.106005	0.92	0.963986	1.55971	0.12	0.525124
ACOT11	0.25	0.003	SCZ	NA	NA	NA	1.55886	0.12	0.525686
PHACTR3	-0.31	0.00021	SCZ	1.55741	0.12	0.52657	-1.30694	0.19	0.597107
PLCB1	0.8	1.2e-31	SCZ	-0.135256	0.89	0.962779	-1.55673	0.12	0.526953
PLEKHA6	0.8	2.4e-31	SCZ	NA	NA	NA	-1.55516	0.12	0.527636
TBC1D12	0.39	2.2e-06	SCZ	NA	NA	NA	1.55338	0.12	0.528716
LANCL3	0.43	1.8e-07	SCZ	NA	NA	NA	-1.55322	0.12	0.528716
VPS9D1	0.57	3.4e-13	SCZ	0.882769	0.38	0.71172	-1.55141	0.12	0.530143
CDH18	0.18	0.039	SCZ	-1.55124	0.12	0.530143	0.696591	0.49	0.774839
CCDC102B	0.11	0.19	SCZ	1.5488	0.12	0.53091	-0.0643682	0.95	0.976602
AGA	-0.41	6.3e-07	SCZ	-1.26307	0.21	0.603137	-1.54807	0.12	0.53091
SHF	-0.75	1.4e-25	SCZ	NA	NA	NA	-1.54686	0.12	0.531047
GATM	-0.25	0.0036	SCZ	NA	NA	NA	-1.54686	0.12	0.531047
GPIHBP1	0.19	0.027	SCZ	NA	NA	NA	1.54642	0.12	0.531047
TUBGCP6	0.36	1.5e-05	SCZ	-1.54506	0.12	0.531355	-0.355239	0.72	0.900898
TACC3	0.54	7.5e-12	SCZ	NA	NA	NA	1.54374	0.12	0.531355
SLC16A7	0.71	2.9e-22	SCZ	-1.54357	0.12	0.531355	0.211705	0.83	0.948642
GCFC2	0.51	2.4e-10	SCZ	NA	NA	NA	1.5434	0.12	0.531355
SLC44A5	0.47	1e-08	SCZ	NA	NA	NA	-1.54185	0.12	0.531782
ANAPC2	0.15	0.081	SCZ	-1.54163	0.12	0.531782	NA	NA	NA
DSE	0.31	0.00026	SCZ	1.54104	0.12	0.531782	NA	NA	NA
TSPYL1	0.23	0.0062	SCZ	1.54104	0.12	0.531782	NA	NA	NA
TSPYL4	0.58	1.8e-13	SCZ	1.54104	0.12	0.531782	NA	NA	NA
LARP1B	0.34	5.9e-05	SCZ	NA	NA	NA	1.54088	0.12	0.531782
PYROXD2	0.11	0.2	SCZ	-1.53768	0.12	0.532977	-0.801496	0.42	0.740489
HPS1	0.38	5e-06	SCZ	-1.53768	0.12	0.532977	-0.801496	0.42	0.740489
MRPL45	0.47	1e-08	SCZ	NA	NA	NA	1.53748	0.12	0.532977
FRMD4B	0.2	0.022	SCZ	-1.53733	0.12	0.532977	NA	NA	NA
DNASE1L2	0.63	2.4e-16	SCZ	NA	NA	NA	1.53673	0.12	0.53329
ECI1	0.48	2.7e-09	SCZ	NA	NA	NA	1.53673	0.12	0.53329
LEPR	0.27	0.0016	SCZ	NA	NA	NA	1.5336	0.13	0.535392
LEPROT	-0.12	0.17	SCZ	NA	NA	NA	1.5336	0.13	0.535392
ZNF416	0.39	1.9e-06	SCZ	NA	NA	NA	1.5333	0.13	0.535392
ZNF550	0.42	3.4e-07	SCZ	NA	NA	NA	1.5333	0.13	0.535392
SEMA3D	-0.71	1.1e-22	SCZ	1.34533	0.18	0.589343	-1.53057	0.13	0.537254
HAUS7	-0.015	0.86	SCZ	1.52899	0.13	0.538605	1.08083	0.28	0.65291
BGN	0.29	0.0007	SCZ	1.52899	0.13	0.538605	1.08083	0.28	0.65291
ATP2B3	0.78	7.9e-29	SCZ	1.52899	0.13	0.538605	0.691929	0.49	0.776859
KCNH5	-0.15	0.088	SCZ	-1.40445	0.16	0.572671	1.52706	0.13	0.539697
SPIDR	0.37	1e-05	SCZ	-1.52475	0.13	0.540443	-1.29896	0.19	0.599212
PEX11A	0.018	0.83	SCZ	-1.52318	0.13	0.540443	NA	NA	NA
SYCE3	-0.31	0.00023	SCZ	NA	NA	NA	1.52246	0.13	0.540443
KIAA1257	0.16	0.06	SCZ	NA	NA	NA	-1.5224	0.13	0.540443
ACAD9	-0.35	3.6e-05	SCZ	NA	NA	NA	-1.5224	0.13	0.540443
DUS1L	0.71	5.2e-22	SCZ	-1.52206	0.13	0.540443	NA	NA	NA
GPSM1	-0.49	8.4e-10	SCZ	-1.52054	0.13	0.540638	1.12779	0.26	0.641859
ZSCAN20	0.39	2.3e-06	SCZ	NA	NA	NA	1.5205	0.13	0.540638
THSD7A	0.21	0.013	SCZ	0.167969	0.87	0.962779	1.51993	0.13	0.540929
CHSY3	-0.15	0.086	SCZ	NA	NA	NA	-1.51875	0.13	0.541207
SHD	0.91	2e-53	SCZ	-1.51868	0.13	0.541207	-0.886922	0.38	0.711443
EBI3	-0.5	3.2e-10	SCZ	-1.51868	0.13	0.541207	NA	NA	NA
FSD1	0.26	0.002	SCZ	-1.51868	0.13	0.541207	0.815903	0.41	0.736472
IQCJ	-0.36	1.8e-05	SCZ	1.0027	0.32	0.673988	-1.51848	0.13	0.541207
GNG13	0.29	0.0007	SCZ	-0.796775	0.43	0.742107	1.51684	0.13	0.54217
CHTF18	-0.25	0.0039	SCZ	-0.796775	0.43	0.742107	1.51684	0.13	0.54217
FBN1	0.77	6.2e-28	SCZ	NA	NA	NA	1.51668	0.13	0.54217
ASTN2	0.59	2.5e-14	SCZ	1.51608	0.13	0.54217	0.887252	0.37	0.71132
PLXNA2	0.55	2.2e-12	SCZ	NA	NA	NA	1.51555	0.13	0.542415
PPP2R5E	0.11	0.22	SCZ	NA	NA	NA	1.5139	0.13	0.542415
ITIH5	0.62	5.5e-16	SCZ	1.51381	0.13	0.542415	0.953006	0.34	0.691776
ZNF554	0.17	0.046	SCZ	NA	NA	NA	1.51307	0.13	0.542415
THOP1	0.1	0.25	SCZ	NA	NA	NA	1.51307	0.13	0.542415
ZNF77	0.51	2.6e-10	SCZ	0.0407022	0.97	0.984355	1.51307	0.13	0.542415
ZNF57	0.44	5.1e-08	SCZ	0.204796	0.84	0.950186	1.51307	0.13	0.542415
THOC1	0.6	7.9e-15	SCZ	1.51017	0.13	0.542415	0.728479	0.47	0.763738
ERI1	0.44	9.7e-08	SCZ	-1.01833	0.31	0.670589	-1.51	0.13	0.542415
BTBD11	0.58	1.4e-13	SCZ	NA	NA	NA	1.50994	0.13	0.542415
GTF2B	0.28	0.0011	SCZ	0.974674	0.33	0.682531	-1.50983	0.13	0.542415
SYNE1	0.65	6.1e-18	SCZ	1.50979	0.13	0.542415	0.98872	0.32	0.678693
EAPP	0.015	0.87	SCZ	-1.50976	0.13	0.542415	-0.602704	0.55	0.812598
DHX57	0.49	1.2e-09	SCZ	1.5096	0.13	0.542415	NA	NA	NA
FOXF2	-0.4	1.6e-06	SCZ	NA	NA	NA	1.50947	0.13	0.542415
CELSR2	0.59	3.6e-14	SCZ	NA	NA	NA	-1.50908	0.13	0.542415
CALN1	-0.17	0.044	SCZ	-1.50774	0.13	0.542423	-0.320222	0.75	0.913461
FAM149A	-0.81	1.4e-33	SCZ	-1.50768	0.13	0.542423	NA	NA	NA
CYP4V2	-0.22	0.01	SCZ	-1.50768	0.13	0.542423	NA	NA	NA
KLKB1	-0.069	0.42	SCZ	-1.50768	0.13	0.542423	-0.784947	0.43	0.74816
RRM2B	0.56	9.5e-13	SCZ	NA	NA	NA	-1.50674	0.13	0.543025
DENND5A	0.37	9.9e-06	SCZ	NA	NA	NA	1.50645	0.13	0.543029
PTCHD4	0.55	3.8e-12	SCZ	1.50456	0.13	0.543482	NA	NA	NA
PPFIBP2	0.19	0.029	SCZ	-0.422747	0.67	0.878151	-1.50315	0.13	0.544165
LZTS1	0.23	0.0073	SCZ	NA	NA	NA	1.50109	0.13	0.544575
VPS13D	0.05	0.56	SCZ	NA	NA	NA	1.50064	0.13	0.544575
DHRS3	0.27	0.0013	SCZ	NA	NA	NA	1.50064	0.13	0.544575
MTCL1	0.83	1e-36	SCZ	NA	NA	NA	-1.49813	0.13	0.544575
IL1RAP	0.77	1.6e-28	SCZ	NA	NA	NA	1.49742	0.13	0.544575
FLT4	0.53	2.7e-11	SCZ	NA	NA	NA	-1.49717	0.13	0.544575
STK26	0.72	2.5e-23	SCZ	NA	NA	NA	1.49647	0.13	0.544575
STK32C	-0.78	3.9e-29	SCZ	NA	NA	NA	-1.49561	0.13	0.544575
PPM1B	0.39	2e-06	SCZ	-1.49513	0.13	0.544575	0.419719	0.67	0.880043
P3H2	-0.32	0.00016	SCZ	-0.128107	0.9	0.962779	1.49512	0.13	0.544575
TERF2IP	-0.33	7.8e-05	SCZ	NA	NA	NA	-1.494	0.14	0.545446
VWC2	0.48	2.7e-09	SCZ	NA	NA	NA	-1.4925	0.14	0.546421
COL4A5	0.12	0.15	SCZ	NA	NA	NA	-1.49162	0.14	0.546538
ESRRB	0.55	4.7e-12	SCZ	NA	NA	NA	1.49098	0.14	0.546811
CHL1	-0.53	3.5e-11	SCZ	1.10694	0.27	0.646784	-1.48928	0.14	0.547367
ANGPT2	0.46	1.3e-08	SCZ	1.48834	0.14	0.547367	1.30787	0.19	0.597107
CKS2	0.12	0.16	SCZ	NA	NA	NA	1.48829	0.14	0.547367
CHST6	-0.13	0.12	SCZ	-1.48695	0.14	0.547367	0.559052	0.58	0.826666
RPH3AL	-0.28	0.001	SCZ	1.48618	0.14	0.547367	-0.595253	0.55	0.814926
ZNF649	-0.31	0.00025	SCZ	NA	NA	NA	1.48609	0.14	0.547367
ZNF614	0.075	0.38	SCZ	NA	NA	NA	1.48609	0.14	0.547367
ZNF615	0.51	3.1e-10	SCZ	NA	NA	NA	1.48609	0.14	0.547367
ZNF350	-0.59	2.1e-14	SCZ	NA	NA	NA	1.48609	0.14	0.547367
ZNF613	-0.18	0.031	SCZ	NA	NA	NA	1.48609	0.14	0.547367
ZNF577	-0.46	1e-08	SCZ	NA	NA	NA	1.48609	0.14	0.547367
COL19A1	0.5	3.3e-10	SCZ	0.96144	0.34	0.688279	1.48569	0.14	0.547367
TADA2B	0.73	2.9e-24	SCZ	NA	NA	NA	1.48316	0.14	0.547367
ARHGAP5	0.22	0.0085	SCZ	NA	NA	NA	1.48312	0.14	0.547367
HAUS6	0.33	7.2e-05	SCZ	-1.48209	0.14	0.547367	0.411827	0.68	0.881685
IDH3G	0.28	0.00079	SCZ	NA	NA	NA	1.48177	0.14	0.547367
PDZD4	-0.13	0.13	SCZ	NA	NA	NA	1.48177	0.14	0.547367
SRPK3	0.19	0.024	SCZ	NA	NA	NA	1.48177	0.14	0.547367
PLXNB3	0.049	0.57	SCZ	NA	NA	NA	1.48177	0.14	0.547367
HTT	-0.3	0.00035	SCZ	NA	NA	NA	1.48127	0.14	0.547367
TSEN54	0.49	1e-09	SCZ	NA	NA	NA	-1.48083	0.14	0.547367
WDR17	-0.54	8.7e-12	SCZ	1.48057	0.14	0.547367	NA	NA	NA
FUOM	-0.52	8.9e-11	SCZ	-1.48038	0.14	0.547367	0.284961	0.78	0.925477
CALY	-0.2	0.018	SCZ	-1.48038	0.14	0.547367	0.284961	0.78	0.925477
LMCD1	-0.44	9.6e-08	SCZ	-1.48028	0.14	0.547367	-0.532371	0.59	0.835704
ZNF544	-0.68	2.8e-20	SCZ	NA	NA	NA	1.47951	0.14	0.547367
RALYL	-0.28	0.00085	SCZ	0.490469	0.62	0.851776	-1.47918	0.14	0.547367
MPST	-0.077	0.37	SCZ	NA	NA	NA	-1.47832	0.14	0.547835
KCTD17	-0.43	2.1e-07	SCZ	NA	NA	NA	-1.47832	0.14	0.547835
TST	-0.085	0.33	SCZ	NA	NA	NA	-1.47832	0.14	0.547835
ZNF8	0.55	2.2e-12	SCZ	NA	NA	NA	1.47779	0.14	0.548093
GPR20	0.32	0.00011	SCZ	NA	NA	NA	1.4758	0.14	0.548808
FRY	0.19	0.025	SCZ	NA	NA	NA	1.47485	0.14	0.548872
BCAT1	0.74	1.1e-24	SCZ	NA	NA	NA	1.47464	0.14	0.548872
MRPL28	-0.57	5.7e-13	SCZ	1.47383	0.14	0.548872	0.993285	0.32	0.677531
DPY19L2	0.64	3.6e-17	SCZ	NA	NA	NA	1.47363	0.14	0.548872
METTL22	0.16	0.064	SCZ	-0.732284	0.46	0.761513	1.47255	0.14	0.549453
CACNG6	0.36	1.6e-05	SCZ	NA	NA	NA	-1.47129	0.14	0.550484
CACNG8	0.54	7.6e-12	SCZ	NA	NA	NA	-1.47129	0.14	0.550484
STXBP5L	0.66	2.8e-18	SCZ	NA	NA	NA	1.46683	0.14	0.553193
WWOX	0.23	0.006	SCZ	-1.4651	0.14	0.553193	-0.811401	0.42	0.736945
TCF25	-0.32	0.00011	SCZ	1.46489	0.14	0.553193	-1.43965	0.15	0.560765
TUSC3	-0.76	1.6e-26	SCZ	-1.46486	0.14	0.553193	1.08098	0.28	0.65291
LONRF2	-0.46	1.2e-08	SCZ	NA	NA	NA	-1.46455	0.14	0.553193
WFS1	-0.64	3.6e-17	SCZ	NA	NA	NA	1.4636	0.14	0.553193
ABCA2	0.061	0.48	SCZ	-1.46147	0.14	0.553193	1.06636	0.29	0.658425
CDH9	-0.75	3e-26	SCZ	-0.606561	0.54	0.810811	1.4612	0.14	0.553193
TTC19	-0.12	0.15	SCZ	NA	NA	NA	1.46064	0.14	0.553193
ADORA2B	-0.4	1e-06	SCZ	NA	NA	NA	1.46064	0.14	0.553193
CHAMP1	-0.075	0.39	SCZ	NA	NA	NA	1.46037	0.14	0.553193
SPATA22	0.52	7.8e-11	SCZ	0.0551128	0.96	0.979045	-1.4602	0.14	0.553193
ASPA	0.14	0.095	SCZ	-0.239736	0.81	0.940475	-1.4602	0.14	0.553193
GPBP1L1	0.57	2.1e-13	SCZ	NA	NA	NA	1.45909	0.14	0.553193
TOLLIP	-0.59	3.9e-14	SCZ	NA	NA	NA	-1.45852	0.14	0.553193
IDS	-0.57	3.2e-13	SCZ	NA	NA	NA	-1.45847	0.14	0.553193
ANKH	0.87	7.8e-44	SCZ	NA	NA	NA	-1.45768	0.14	0.553193
INPP5E	0.53	2e-11	SCZ	1.45687	0.15	0.553193	1.05497	0.29	0.660787
BDKRB2	-0.29	0.00057	SCZ	NA	NA	NA	-1.45615	0.15	0.553193
BTN3A3	0.56	1.9e-12	SCZ	1.45593	0.15	0.553193	-0.739466	0.46	0.759681
C5orf49	-0.83	1.6e-36	SCZ	NA	NA	NA	1.4553	0.15	0.553536
GNAL	-0.11	0.2	SCZ	NA	NA	NA	-1.4543	0.15	0.554006
PLGRKT	0.085	0.32	SCZ	-0.163852	0.87	0.962779	-1.45395	0.15	0.55408
CD274	0.71	5.1e-22	SCZ	0.733633	0.46	0.760716	-1.45395	0.15	0.55408
SNX19	0.28	0.00088	SCZ	1.35793	0.17	0.587388	1.45303	0.15	0.55447
FAM98A	0.0043	0.96	SCZ	-1.45264	0.15	0.55459	NA	NA	NA
PCDHB10	0.62	1.2e-15	SCZ	-1.45197	0.15	0.554713	-0.8946	0.37	0.708452
PCDHB9	0.45	3.6e-08	SCZ	-1.45197	0.15	0.554713	-0.8946	0.37	0.708452
RPL26	-0.19	0.024	SCZ	NA	NA	NA	1.44653	0.15	0.557705
TRIM7	0.67	2.7e-19	SCZ	NA	NA	NA	-1.44638	0.15	0.557705
MCTP2	0.083	0.33	SCZ	-1.44576	0.15	0.558078	-0.0492631	0.96	0.980639
WNT5B	-0.2	0.017	SCZ	NA	NA	NA	-1.44496	0.15	0.558604
GABRB1	-0.88	9.9e-45	SCZ	NA	NA	NA	-1.44465	0.15	0.558604
MAPK9	0.096	0.26	SCZ	NA	NA	NA	1.44317	0.15	0.55907
VAC14	-0.15	0.086	SCZ	NA	NA	NA	1.44167	0.15	0.559793
SPIRE2	0.49	1e-09	SCZ	-0.471184	0.64	0.860507	-1.43965	0.15	0.560765
METTL9	-0.37	1.1e-05	SCZ	-1.00386	0.32	0.673988	1.43874	0.15	0.561341
IGSF6	-0.37	6.5e-06	SCZ	-1.00386	0.32	0.673988	1.43874	0.15	0.561341
KNG1	0.75	6.6e-26	SCZ	NA	NA	NA	-1.43795	0.15	0.561341
PRRG3	-0.47	4.7e-09	SCZ	NA	NA	NA	-1.43701	0.15	0.561603
PTPRJ	-0.43	1.3e-07	SCZ	NA	NA	NA	-1.43687	0.15	0.561603
BICC1	0.27	0.0015	SCZ	NA	NA	NA	1.43668	0.15	0.561603
IL34	-0.8	3e-31	SCZ	NA	NA	NA	-1.43517	0.15	0.56291
WDR37	0.55	5.1e-12	SCZ	NA	NA	NA	1.43447	0.15	0.562965
CORO2A	0.48	3.5e-09	SCZ	NA	NA	NA	-1.43431	0.15	0.562965
TBC1D2	0.23	0.0071	SCZ	NA	NA	NA	-1.43431	0.15	0.562965
MT1X	-0.56	6.9e-13	SCZ	NA	NA	NA	1.43405	0.15	0.562965
MLPH	0.34	3.7e-05	SCZ	NA	NA	NA	1.43176	0.15	0.56411
RXFP1	-0.29	0.00051	SCZ	NA	NA	NA	-1.43044	0.15	0.56411
AMACR	0.33	0.0001	SCZ	1.43014	0.15	0.56411	NA	NA	NA
PLA2R1	0.84	2.3e-37	SCZ	NA	NA	NA	-1.42982	0.15	0.56411
EGFEM1P	-0.57	3.1e-13	SCZ	0.184876	0.85	0.957273	1.42957	0.15	0.56411
TTYH1	-0.56	6.8e-13	SCZ	NA	NA	NA	1.42834	0.15	0.564384
NLRP3	0.29	0.00048	SCZ	NA	NA	NA	1.42737	0.15	0.564462
TNNT1	-0.76	6e-27	SCZ	NA	NA	NA	-1.42719	0.15	0.564462
PDLIM3	-0.55	2.2e-12	SCZ	-1.42646	0.15	0.56494	NA	NA	NA
MAGEF1	-0.15	0.078	SCZ	-0.0693719	0.94	0.975398	-1.42118	0.16	0.566967
DNAH9	-0.29	0.00061	SCZ	0.595959	0.55	0.814602	-1.42017	0.16	0.566967
SOWAHC	-0.27	0.0013	SCZ	0.0032366	1	0.998382	1.41957	0.16	0.566967
ARRDC1	-0.13	0.13	SCZ	NA	NA	NA	-1.41879	0.16	0.566967
SETDB2	0.2	0.018	SCZ	1.41858	0.16	0.566967	NA	NA	NA
RCBTB1	0.35	2.2e-05	SCZ	1.41858	0.16	0.566967	-0.63802	0.52	0.796852
ATP8A2	0.19	0.029	SCZ	0.0717395	0.94	0.974842	-1.41806	0.16	0.566998
BTRC	-0.29	0.00067	SCZ	NA	NA	NA	-1.41692	0.16	0.567354
GLCCI1	0.88	4.7e-46	SCZ	NA	NA	NA	1.41635	0.16	0.567676
PPL	0.48	2.5e-09	SCZ	0.579688	0.56	0.819705	1.41501	0.16	0.56881
SLIT3	-0.81	2e-32	SCZ	NA	NA	NA	1.4146	0.16	0.568968
RGS7	0.48	2e-09	SCZ	0.000917844	1	0.999544	-1.41117	0.16	0.571452
SPINK2	0.22	0.0098	SCZ	NA	NA	NA	-1.41069	0.16	0.571452
REST	-0.035	0.69	SCZ	NA	NA	NA	-1.41069	0.16	0.571452
SEC14L5	0.75	5.3e-26	SCZ	-0.109592	0.91	0.96327	1.41038	0.16	0.571452
C16orf89	-0.31	0.00022	SCZ	0.785298	0.43	0.74816	1.41038	0.16	0.571452
NAGPA	0.71	1.5e-22	SCZ	0.785298	0.43	0.74816	1.41038	0.16	0.571452
RPS21	0.03	0.72	SCZ	NA	NA	NA	1.41002	0.16	0.571452
CABLES2	0.67	2.1e-19	SCZ	NA	NA	NA	1.41002	0.16	0.571452
GDF10	-0.52	1.1e-10	SCZ	-1.40936	0.16	0.571452	-0.786371	0.43	0.747441
ZNF488	-0.22	0.011	SCZ	-1.40936	0.16	0.571452	-0.786371	0.43	0.747441
DOCK1	0.14	0.11	SCZ	0.157021	0.88	0.962779	-1.40932	0.16	0.571452
ZNF772	0.21	0.015	SCZ	NA	NA	NA	-1.40836	0.16	0.572014
FBXW4	0.083	0.34	SCZ	NA	NA	NA	-1.40826	0.16	0.572014
TMEM38B	0.13	0.13	SCZ	NA	NA	NA	1.40756	0.16	0.572473
IGFBP7	0.037	0.67	SCZ	NA	NA	NA	-1.40702	0.16	0.572644
POLR2B	-0.0051	0.95	SCZ	NA	NA	NA	-1.40702	0.16	0.572644
LY6D	0.72	4.4e-23	SCZ	-0.920281	0.36	0.700064	-1.40677	0.16	0.572644
LYNX1	0.67	2.8e-19	SCZ	-0.920281	0.36	0.700064	-1.40677	0.16	0.572644
DGLUCY	0.07	0.41	SCZ	NA	NA	NA	-1.4058	0.16	0.572671
SLC7A2	-0.066	0.44	SCZ	-1.33797	0.18	0.592045	1.40439	0.16	0.572671
PHPT1	-0.49	1.6e-09	SCZ	NA	NA	NA	-1.40425	0.16	0.572671
RABL6	0.14	0.11	SCZ	NA	NA	NA	-1.40425	0.16	0.572671
PAPLN	-0.33	7.7e-05	SCZ	NA	NA	NA	-1.39882	0.16	0.575596
RNF213	0.46	2.1e-08	SCZ	1.26852	0.2	0.601505	1.39841	0.16	0.575596
FGD3	-0.69	7.1e-21	SCZ	NA	NA	NA	-1.39815	0.16	0.575596
SUSD3	-0.59	5e-14	SCZ	NA	NA	NA	-1.39815	0.16	0.575596
ABLIM1	0.19	0.03	SCZ	NA	NA	NA	-1.39753	0.16	0.575596
CCSER1	0.73	3.9e-24	SCZ	1.39617	0.16	0.575765	0.876625	0.38	0.71425
RSL1D1	-0.3	0.00032	SCZ	NA	NA	NA	1.3959	0.16	0.575765
PRELID3A	0.16	0.054	SCZ	1.3955	0.16	0.575765	-0.644523	0.52	0.794742
RLBP1	-0.41	5.8e-07	SCZ	NA	NA	NA	-1.39545	0.16	0.575765
RNF125	0.25	0.0036	SCZ	NA	NA	NA	1.39492	0.16	0.576047
PNPLA7	-0.12	0.17	SCZ	-1.39438	0.16	0.576318	0.845	0.4	0.725311
VIT	-0.62	3.3e-16	SCZ	-1.04939	0.29	0.660787	1.39254	0.16	0.576964
RERGL	0.72	4.4e-23	SCZ	1.3913	0.16	0.577072	NA	NA	NA
CACNB2	-0.12	0.17	SCZ	-1.39127	0.16	0.577072	NA	NA	NA
PGS1	-0.031	0.72	SCZ	NA	NA	NA	1.39042	0.16	0.577195
PDE3A	-0.13	0.14	SCZ	NA	NA	NA	1.38998	0.16	0.57721
MKNK1	-0.0097	0.91	SCZ	-1.3893	0.16	0.577276	NA	NA	NA
A1BG	-0.76	1.1e-26	SCZ	NA	NA	NA	1.38877	0.16	0.577276
A1BG-AS1	-0.6	1.7e-14	SCZ	NA	NA	NA	1.38877	0.16	0.577276
KDM5B	-0.013	0.88	SCZ	NA	NA	NA	-1.38775	0.17	0.578084
NDUFA5	0.17	0.047	SCZ	NA	NA	NA	1.38404	0.17	0.579579
NGRN	0.43	2.1e-07	SCZ	NA	NA	NA	-1.38321	0.17	0.579579
LINC00622	0.31	0.00029	SCZ	1.23844	0.22	0.608151	1.38267	0.17	0.579579
C12orf45	-0.81	1.6e-32	SCZ	1.38182	0.17	0.579579	NA	NA	NA
CSMD1	0.063	0.46	SCZ	1.38135	0.17	0.579579	NA	NA	NA
SERPINB6	0.24	0.005	SCZ	NA	NA	NA	-1.38117	0.17	0.579579
NQO2	0.34	4.9e-05	SCZ	NA	NA	NA	-1.38117	0.17	0.579579
SERPINB9P1	0.21	0.016	SCZ	NA	NA	NA	-1.38117	0.17	0.579579
SERPINB9	0.86	3.3e-42	SCZ	NA	NA	NA	-1.38117	0.17	0.579579
SERPINB1	-0.035	0.68	SCZ	NA	NA	NA	-1.38117	0.17	0.579579
LURAP1	0.072	0.4	SCZ	NA	NA	NA	-1.38113	0.17	0.579579
NOC4L	0.054	0.53	SCZ	NA	NA	NA	1.37988	0.17	0.579794
DDX51	0.095	0.27	SCZ	NA	NA	NA	1.37988	0.17	0.579794
PLB1	-0.71	2.4e-22	SCZ	-1.37479	0.17	0.582372	NA	NA	NA
FIBIN	-0.42	2.6e-07	SCZ	-0.187517	0.85	0.955897	-1.37472	0.17	0.582372
BBOX1	-0.41	6.7e-07	SCZ	-0.187517	0.85	0.955897	-1.37472	0.17	0.582372
PAQR4	0.47	5.2e-09	SCZ	-1.37427	0.17	0.582372	0.649849	0.52	0.791089
UPP1	0.89	9.1e-48	SCZ	NA	NA	NA	1.37409	0.17	0.582372
CHST2	0.14	0.093	SCZ	NA	NA	NA	-1.3726	0.17	0.583132
MYADM	-0.74	1.3e-24	SCZ	NA	NA	NA	-1.36932	0.17	0.584986
PRKCG	-0.91	3.6e-53	SCZ	NA	NA	NA	-1.36932	0.17	0.584986
TCF4	0.19	0.025	SCZ	-1.36752	0.17	0.585129	NA	NA	NA
ZNF248	-0.11	0.2	SCZ	-1.36733	0.17	0.585129	NA	NA	NA
RIOX2	-0.72	1.9e-23	SCZ	NA	NA	NA	1.36682	0.17	0.585129
ARL6	0.31	0.00028	SCZ	NA	NA	NA	1.36682	0.17	0.585129
SORCS1	0.68	7.7e-20	SCZ	NA	NA	NA	1.36666	0.17	0.585129
MANEA	-0.14	0.11	SCZ	-1.36662	0.17	0.585129	NA	NA	NA
GPC6	-0.52	1.2e-10	SCZ	1.18868	0.23	0.622034	-1.36606	0.17	0.585129
UTRN	0.41	6.7e-07	SCZ	1.3652	0.17	0.585129	NA	NA	NA
FN3KRP	-0.35	3.3e-05	SCZ	0.939729	0.35	0.697699	1.3651	0.17	0.585129
DNM1P46	-0.049	0.57	SCZ	-1.36355	0.17	0.586187	0.520746	0.6	0.840891
RARS2	-0.019	0.83	SCZ	-1.36288	0.17	0.586469	NA	NA	NA
SLC35A1	0.36	1.5e-05	SCZ	-1.36288	0.17	0.586469	NA	NA	NA
PSRC1	-0.17	0.053	SCZ	NA	NA	NA	-1.36261	0.17	0.586469
DOC2B	-0.77	1.1e-27	SCZ	1.36149	0.17	0.586469	-0.0848357	0.93	0.969607
MICALL2	0.034	0.69	SCZ	1.36116	0.17	0.58655	1.12252	0.26	0.643921
MPDZ	-0.38	6.3e-06	SCZ	NA	NA	NA	-1.36036	0.17	0.586582
FLI1	0.17	0.045	SCZ	NA	NA	NA	-1.35915	0.17	0.586974
TP53AIP1	0.12	0.16	SCZ	NA	NA	NA	-1.35915	0.17	0.586974
KCNJ5	-0.47	5.6e-09	SCZ	NA	NA	NA	-1.35915	0.17	0.586974
C4orf3	0.54	6.4e-12	SCZ	1.35897	0.17	0.586974	0.470735	0.64	0.86078
USP53	0.34	3.7e-05	SCZ	1.35897	0.17	0.586974	0.470735	0.64	0.86078
HDAC4	0.48	2.7e-09	SCZ	NA	NA	NA	-1.3582	0.17	0.587388
MGC16025	0.58	7.3e-14	SCZ	NA	NA	NA	-1.3582	0.17	0.587388
ZNF584	0.57	5.5e-13	SCZ	NA	NA	NA	1.35742	0.17	0.587388
P2RX5	-0.69	2.1e-20	SCZ	-1.35705	0.17	0.587388	-1.34203	0.18	0.591182
DUT	0.62	5.1e-16	SCZ	NA	NA	NA	1.35565	0.18	0.588339
CNTN6	-0.4	1.1e-06	SCZ	0.460418	0.65	0.865714	-1.35532	0.18	0.588415
USP43	-0.084	0.33	SCZ	NA	NA	NA	-1.35319	0.18	0.58853
PRKG1	-0.64	3.8e-17	SCZ	NA	NA	NA	-1.35259	0.18	0.58853
ATP2C2	-0.41	8.6e-07	SCZ	-0.437522	0.66	0.874225	1.35208	0.18	0.58853
GJA1	-0.61	4.2e-15	SCZ	NA	NA	NA	-1.35111	0.18	0.58853
STX2	-0.44	7.4e-08	SCZ	NA	NA	NA	-1.3503	0.18	0.58853
ZNF708	0.38	3.4e-06	SCZ	1.34893	0.18	0.58853	NA	NA	NA
LIMS1	0.14	0.097	SCZ	0.536076	0.59	0.835103	1.34866	0.18	0.58853
PLCH2	-0.51	2.7e-10	SCZ	NA	NA	NA	-1.34785	0.18	0.58853
ZNF680	0.26	0.0018	SCZ	NA	NA	NA	-1.3476	0.18	0.58853
IGSF11	-0.17	0.042	SCZ	-0.740978	0.46	0.759605	-1.34648	0.18	0.589343
ATF5	-0.45	2.9e-08	SCZ	NA	NA	NA	-1.34542	0.18	0.589343
GDI2	-0.068	0.43	SCZ	NA	NA	NA	-1.34538	0.18	0.589343
ASIC2	-0.75	1.9e-26	SCZ	NA	NA	NA	1.34526	0.18	0.589343
CCL2	-0.23	0.007	SCZ	NA	NA	NA	1.34526	0.18	0.589343
TMEM132E	0.67	2.1e-19	SCZ	NA	NA	NA	1.34526	0.18	0.589343
PRPF8	0.37	8e-06	SCZ	NA	NA	NA	-1.34482	0.18	0.589343
RILP	0.77	2.7e-28	SCZ	NA	NA	NA	-1.34482	0.18	0.589343
SLC47A1	0.73	7.6e-24	SCZ	-0.93404	0.35	0.699065	1.34283	0.18	0.590948
CD9	0.25	0.0032	SCZ	NA	NA	NA	1.34279	0.18	0.590948
HPR	-0.18	0.032	SCZ	NA	NA	NA	1.34179	0.18	0.591182
TXNL4B	-0.27	0.0016	SCZ	NA	NA	NA	1.34179	0.18	0.591182
GPAT4	0.23	0.0068	SCZ	NA	NA	NA	1.34153	0.18	0.591182
HCN1	0.85	5.6e-40	SCZ	NA	NA	NA	-1.34021	0.18	0.591182
HIP1	0.12	0.17	SCZ	-0.10061	0.92	0.965296	1.33783	0.18	0.592045
WASL	0.35	3.1e-05	SCZ	NA	NA	NA	1.33756	0.18	0.592045
NCBP3	0.34	4.6e-05	SCZ	NA	NA	NA	-1.33726	0.18	0.592045
SYNE2	0.53	4.5e-11	SCZ	1.33589	0.18	0.592406	0.863282	0.39	0.720914
ANO2	-0.46	2.1e-08	SCZ	-1.33532	0.18	0.592406	1.14233	0.25	0.636318
ZNF276	0.37	6.6e-06	SCZ	0.338733	0.73	0.906056	-1.33483	0.18	0.592406
GPRIN2	-0.79	7.1e-31	SCZ	1.33277	0.18	0.592841	NA	NA	NA
CCDC3	-0.57	2.8e-13	SCZ	1.04891	0.29	0.660787	1.33217	0.18	0.592974
STMN3	0.051	0.55	SCZ	NA	NA	NA	1.33204	0.18	0.592974
COL26A1	0.058	0.5	SCZ	-1.33185	0.18	0.592974	NA	NA	NA
GNG11	0.44	1.1e-07	SCZ	NA	NA	NA	1.33125	0.18	0.592974
NKAIN4	-0.9	1.7e-49	SCZ	NA	NA	NA	1.33035	0.18	0.59339
ADAD2	0.015	0.86	SCZ	-1.33026	0.18	0.59339	0.840583	0.4	0.728266
TAF1C	0.72	3.8e-23	SCZ	-1.33026	0.18	0.59339	0.840583	0.4	0.728266
PLN	0.04	0.64	SCZ	NA	NA	NA	1.32774	0.18	0.594744
CEP85L	0.64	2.2e-17	SCZ	NA	NA	NA	1.32774	0.18	0.594744
TUBB2A	-0.73	1.6e-24	SCZ	1.32753	0.18	0.594744	NA	NA	NA
CLEC4M	0.68	8.8e-20	SCZ	NA	NA	NA	-1.32729	0.18	0.594744
PVR	0.49	9.4e-10	SCZ	NA	NA	NA	-1.32661	0.18	0.594744
CEACAM19	0.6	6.6e-15	SCZ	NA	NA	NA	-1.32661	0.18	0.594744
NEDD4	-0.032	0.71	SCZ	1.32632	0.18	0.594744	0.14885	0.88	0.962779
ZNF598	0.6	1.1e-14	SCZ	NA	NA	NA	1.32532	0.19	0.595067
RPS2	-0.048	0.58	SCZ	NA	NA	NA	1.32532	0.19	0.595067
GFER	0.48	3.6e-09	SCZ	NA	NA	NA	1.32532	0.19	0.595067
NOXO1	0.69	2.6e-20	SCZ	NA	NA	NA	1.32532	0.19	0.595067
SYNGR3	-0.57	5.7e-13	SCZ	NA	NA	NA	1.32532	0.19	0.595067
RRP15	0.37	1.1e-05	SCZ	NA	NA	NA	1.32347	0.19	0.595067
ZBTB7C	0.39	3.1e-06	SCZ	NA	NA	NA	1.32307	0.19	0.595067
PUS7	0.23	0.0078	SCZ	NA	NA	NA	1.32302	0.19	0.595067
DENND2D	0.37	1.1e-05	SCZ	NA	NA	NA	1.32297	0.19	0.595067
TRAK1	0.42	3.3e-07	SCZ	NA	NA	NA	1.32282	0.19	0.595067
GOLGA3	-0.38	6.3e-06	SCZ	-1.30204	0.19	0.599212	-1.32208	0.19	0.595241
ANKLE2	-0.62	3.8e-16	SCZ	-0.450444	0.65	0.869414	-1.32208	0.19	0.595241
NCOA7	-0.057	0.51	SCZ	NA	NA	NA	-1.32033	0.19	0.596316
ATP13A1	0.31	0.00026	SCZ	NA	NA	NA	-1.31954	0.19	0.596385
GMIP	-0.66	1.5e-18	SCZ	NA	NA	NA	-1.31954	0.19	0.596385
ENOX1	-0.73	5.8e-24	SCZ	1.31886	0.19	0.596387	0.0170638	0.99	0.99316
ADGRL4	0.59	2.5e-14	SCZ	-0.486771	0.63	0.853492	-1.31737	0.19	0.596427
IFI44	0.13	0.14	SCZ	NA	NA	NA	-1.31575	0.19	0.596427
CUL2	-0.38	4e-06	SCZ	NA	NA	NA	1.31541	0.19	0.596427
ALDH7A1	-0.24	0.0048	SCZ	NA	NA	NA	1.31514	0.19	0.596427
BOK	-0.024	0.78	SCZ	NA	NA	NA	1.31439	0.19	0.596427
OXTR	-0.68	3.9e-20	SCZ	NA	NA	NA	-1.31382	0.19	0.596427
SGSM1	-0.4	9.4e-07	SCZ	NA	NA	NA	-1.31362	0.19	0.596427
ESF1	0.34	5.3e-05	SCZ	NA	NA	NA	-1.31336	0.19	0.596427
NDUFAF5	0.59	4.5e-14	SCZ	NA	NA	NA	-1.31336	0.19	0.596427
HMGB3	-0.48	3.7e-09	SCZ	NA	NA	NA	-1.31275	0.19	0.596427
FAM43A	0.77	6.7e-28	SCZ	NA	NA	NA	-1.31262	0.19	0.596427
LSG1	0.07	0.42	SCZ	NA	NA	NA	-1.31262	0.19	0.596427
SLC16A14	0.29	0.00068	SCZ	NA	NA	NA	-1.31204	0.19	0.596533
CAPN2	0.23	0.0067	SCZ	-1.31157	0.19	0.596533	NA	NA	NA
TP53BP2	-0.39	2.1e-06	SCZ	-1.31157	0.19	0.596533	NA	NA	NA
CD99	-0.41	5.3e-07	SCZ	1.30984	0.19	0.597107	NA	NA	NA
TMEM117	-0.48	3.6e-09	SCZ	-1.3083	0.19	0.597107	NA	NA	NA
PTGIS	0.22	0.0083	SCZ	-1.30825	0.19	0.597107	NA	NA	NA
NTM	0.33	7.5e-05	SCZ	1.30777	0.19	0.597107	0.739929	0.46	0.759681
ARHGAP10	0.35	3e-05	SCZ	1.30701	0.19	0.597107	0.61754	0.54	0.805596
POU6F2	0.61	1.9e-15	SCZ	NA	NA	NA	1.30677	0.19	0.597107
VPS41	0.37	9.4e-06	SCZ	NA	NA	NA	1.30677	0.19	0.597107
C6orf52	-0.71	4e-22	SCZ	-1.30668	0.19	0.597107	NA	NA	NA
PAK1IP1	0.29	0.00054	SCZ	-1.30668	0.19	0.597107	NA	NA	NA
RREB1	-0.28	0.0011	SCZ	NA	NA	NA	1.3062	0.19	0.597107
LPIN1	0.12	0.18	SCZ	NA	NA	NA	1.30296	0.19	0.598727
SBF2	-0.32	0.00011	SCZ	0.908581	0.36	0.703551	-1.30291	0.19	0.598727
SWAP70	0.074	0.39	SCZ	NA	NA	NA	-1.30291	0.19	0.598727
BRF1	0.48	2e-09	SCZ	NA	NA	NA	-1.30141	0.19	0.599212
BTBD6	0.18	0.031	SCZ	NA	NA	NA	-1.30141	0.19	0.599212
GCNT1	-0.78	1e-28	SCZ	NA	NA	NA	-1.30094	0.19	0.599212
RFK	-0.62	7.5e-16	SCZ	NA	NA	NA	-1.30094	0.19	0.599212
PLXNA1	-0.48	2.4e-09	SCZ	NA	NA	NA	-1.30092	0.19	0.599212
PACS2	0.27	0.0012	SCZ	NA	NA	NA	-1.29955	0.19	0.599212
C19orf18	0.14	0.11	SCZ	NA	NA	NA	1.29873	0.19	0.599212
MED16	-0.74	3.7e-25	SCZ	1.0729	0.28	0.65587	-1.29828	0.19	0.599212
R3HDM4	-0.38	3.6e-06	SCZ	0.355671	0.72	0.900806	-1.29828	0.19	0.599212
ARID3A	0.1	0.23	SCZ	NA	NA	NA	-1.29828	0.19	0.599212
ADPRHL1	0.62	5.2e-16	SCZ	-0.570705	0.57	0.823582	-1.29808	0.19	0.599212
SLC7A11	-0.61	1.7e-15	SCZ	-0.909958	0.36	0.703219	-1.29788	0.19	0.599212
TCF12	0.11	0.22	SCZ	NA	NA	NA	-1.2977	0.19	0.599212
KRT83	-0.46	2e-08	SCZ	NA	NA	NA	-1.29769	0.19	0.599212
NEB	0.69	8.5e-21	SCZ	NA	NA	NA	-1.29763	0.19	0.599212
USH1C	0.32	0.00011	SCZ	NA	NA	NA	1.29737	0.19	0.599212
IGFN1	-0.54	7.4e-12	SCZ	NA	NA	NA	-1.29713	0.19	0.599212
TMEM9	-0.56	1.4e-12	SCZ	NA	NA	NA	-1.29713	0.19	0.599212
SDHAF4	0.1	0.23	SCZ	NA	NA	NA	1.29599	0.19	0.599212
FAM135A	0.33	8.2e-05	SCZ	NA	NA	NA	1.29599	0.19	0.599212
SMAP1	-0.59	3.1e-14	SCZ	NA	NA	NA	1.29599	0.19	0.599212
IMPA2	0.45	2.4e-08	SCZ	1.29564	0.2	0.599212	NA	NA	NA
CDC7	0.44	5.9e-08	SCZ	NA	NA	NA	1.29542	0.2	0.599212
DDX60L	0.14	0.1	SCZ	0.356538	0.72	0.900719	-1.29133	0.2	0.599212
BHLHE40	0.87	3.1e-44	SCZ	NA	NA	NA	1.2908	0.2	0.599212
KANK1	-0.29	0.0005	SCZ	1.29022	0.2	0.599212	0.981473	0.33	0.679064
EPN2	-0.3	0.00042	SCZ	NA	NA	NA	1.29004	0.2	0.599212
B9D1	-0.88	4.2e-46	SCZ	NA	NA	NA	1.29004	0.2	0.599212
ERICH3	-0.4	1.4e-06	SCZ	NA	NA	NA	1.28986	0.2	0.599212
CRYZ	-0.55	5e-12	SCZ	NA	NA	NA	1.28986	0.2	0.599212
TYW3	0.49	8.3e-10	SCZ	NA	NA	NA	1.28986	0.2	0.599212
SNAP91	0.41	6.5e-07	SCZ	NA	NA	NA	1.2897	0.2	0.599212
FGF13	-0.2	0.017	SCZ	NA	NA	NA	-1.28965	0.2	0.599212
SCG5	0.14	0.094	SCZ	NA	NA	NA	-1.28755	0.2	0.599212
PTCHD1	-0.8	3.8e-31	SCZ	NA	NA	NA	-1.28705	0.2	0.599212
IGFALS	0.74	6.6e-25	SCZ	-1.28636	0.2	0.599212	NA	NA	NA
FAM110A	0.76	8.9e-27	SCZ	NA	NA	NA	-1.28601	0.2	0.599212
PRTG	0.01	0.9	SCZ	NA	NA	NA	-1.28536	0.2	0.599212
RMI2	-0.69	2.5e-20	SCZ	NA	NA	NA	-1.28186	0.2	0.600446
CEBPD	0.18	0.031	SCZ	NA	NA	NA	-1.28146	0.2	0.600446
PKD1L2	-0.11	0.22	SCZ	0.65244	0.51	0.79027	-1.28144	0.2	0.600446
PDE9A	0.14	0.11	SCZ	NA	NA	NA	-1.27959	0.2	0.600526
IER3	-0.18	0.032	SCZ	NA	NA	NA	1.27914	0.2	0.600526
FLOT1	0.16	0.066	SCZ	NA	NA	NA	1.27914	0.2	0.600526
STON2	-0.69	2.2e-20	SCZ	NA	NA	NA	1.27904	0.2	0.600526
IPP	-0.18	0.036	SCZ	NA	NA	NA	1.27874	0.2	0.600526
TNFRSF4	0.34	5.8e-05	SCZ	1.27834	0.2	0.600526	-0.717242	0.47	0.767563
CHODL	-0.46	1.1e-08	SCZ	-0.318915	0.75	0.913461	-1.27809	0.2	0.600526
DPYSL3	-0.91	3.8e-53	SCZ	NA	NA	NA	1.27801	0.2	0.600526
RIMBP2	-0.75	1.8e-26	SCZ	0.0241533	0.98	0.990854	1.27739	0.2	0.600526
PARD3B	-0.33	7e-05	SCZ	-1.27568	0.2	0.600796	0.380674	0.7	0.894381
SLC6A15	-0.38	3.8e-06	SCZ	1.27546	0.2	0.600796	NA	NA	NA
FAM13A	0.41	7e-07	SCZ	1.27494	0.2	0.601084	NA	NA	NA
MAPK1	-0.74	7.9e-25	SCZ	NA	NA	NA	-1.27472	0.2	0.601084
CEP104	0.47	7.6e-09	SCZ	NA	NA	NA	1.27363	0.2	0.601453
DFFB	0.5	3.2e-10	SCZ	NA	NA	NA	1.27363	0.2	0.601453
C1orf174	0.72	6.2e-23	SCZ	NA	NA	NA	1.27363	0.2	0.601453
RIPK2	-0.72	1.5e-23	SCZ	NA	NA	NA	1.27292	0.2	0.601453
IFT57	0.47	8.3e-09	SCZ	NA	NA	NA	-1.2714	0.2	0.601453
MYH15	-0.5	6.5e-10	SCZ	NA	NA	NA	-1.2714	0.2	0.601453
FHL5	0.19	0.025	SCZ	1.27129	0.2	0.601453	NA	NA	NA
KDM6A	-0.095	0.27	SCZ	NA	NA	NA	-1.27035	0.2	0.601453
LDB3	0.24	0.0051	SCZ	NA	NA	NA	1.26923	0.2	0.601505
OPN4	-0.25	0.0027	SCZ	NA	NA	NA	1.26923	0.2	0.601505
GPAT3	0.9	7.8e-52	SCZ	NA	NA	NA	-1.26749	0.2	0.601809
POLR3K	-0.39	3.3e-06	SCZ	1.26577	0.21	0.602906	NA	NA	NA
RHBDF1	-0.047	0.58	SCZ	1.26577	0.21	0.602906	NA	NA	NA
SNRNP25	0.21	0.013	SCZ	1.26577	0.21	0.602906	NA	NA	NA
HEXB	0.46	1.8e-08	SCZ	1.26533	0.21	0.602906	NA	NA	NA
BCAP31	-0.11	0.21	SCZ	NA	NA	NA	1.26529	0.21	0.602906
MT1A	-0.51	2.9e-10	SCZ	NA	NA	NA	1.26229	0.21	0.603137
MT1F	-0.67	7.2e-19	SCZ	NA	NA	NA	1.26229	0.21	0.603137
NLGN1	-0.12	0.16	SCZ	1.26196	0.21	0.603137	-0.810476	0.42	0.736945
RANBP17	0.71	1.7e-22	SCZ	NA	NA	NA	-1.26189	0.21	0.603137
CYB5A	-0.061	0.48	SCZ	NA	NA	NA	1.26151	0.21	0.603137
HUNK	0.59	3.3e-14	SCZ	NA	NA	NA	1.26088	0.21	0.603137
COL9A1	-0.24	0.004	SCZ	NA	NA	NA	1.26012	0.21	0.603137
RAB26	-0.15	0.075	SCZ	NA	NA	NA	1.25991	0.21	0.603137
TRAF7	0.39	2.6e-06	SCZ	NA	NA	NA	1.25991	0.21	0.603137
GBP4	0.38	4e-06	SCZ	1.25952	0.21	0.603137	NA	NA	NA
S100Z	-0.69	7e-21	SCZ	NA	NA	NA	1.25932	0.21	0.603137
ENOX2	-0.17	0.053	SCZ	NA	NA	NA	1.25895	0.21	0.603137
DMRT2	0.23	0.0061	SCZ	1.25837	0.21	0.603137	0.431295	0.67	0.875803
PLA2G4C	0.18	0.033	SCZ	0.995062	0.32	0.677026	-1.25802	0.21	0.603137
SLCO1C1	-0.43	1.1e-07	SCZ	0.192787	0.85	0.95379	1.25718	0.21	0.603137
RPA3	0.15	0.075	SCZ	0.11376	0.91	0.962779	-1.25709	0.21	0.603137
DYNC2LI1	-0.24	0.0043	SCZ	-1.25563	0.21	0.603137	-0.424053	0.67	0.878087
ENDOD1	0.33	6.9e-05	SCZ	NA	NA	NA	1.2556	0.21	0.603137
LFNG	-0.3	0.00032	SCZ	NA	NA	NA	1.25542	0.21	0.603137
BRMS1L	-0.5	3.5e-10	SCZ	NA	NA	NA	-1.25441	0.21	0.603137
PTPN20	0.2	0.021	SCZ	NA	NA	NA	1.25437	0.21	0.603137
ITGB4	-0.18	0.034	SCZ	NA	NA	NA	-1.25421	0.21	0.603137
SLC1A1	-0.29	0.00052	SCZ	1.25404	0.21	0.603137	0.748336	0.45	0.757933
SNX6	-0.058	0.5	SCZ	-0.10224	0.92	0.965067	-1.25402	0.21	0.603137
DYNC2H1	0.38	6.1e-06	SCZ	-1.15483	0.25	0.632943	-1.25399	0.21	0.603137
FLRT2	0.75	3.5e-26	SCZ	NA	NA	NA	-1.25307	0.21	0.603625
TMEM74B	0.074	0.39	SCZ	NA	NA	NA	-1.24804	0.21	0.606035
CNTN5	0.24	0.0052	SCZ	-0.586551	0.56	0.816255	1.24771	0.21	0.606035
ADCYAP1	0.2	0.02	SCZ	-0.884285	0.38	0.711446	1.24765	0.21	0.606035
PAAF1	-0.18	0.03	SCZ	NA	NA	NA	1.24692	0.21	0.606035
COA4	-0.062	0.47	SCZ	NA	NA	NA	1.24692	0.21	0.606035
AFAP1L2	0.27	0.0014	SCZ	NA	NA	NA	-1.2464	0.21	0.606035
TDRD1	0.69	1e-20	SCZ	NA	NA	NA	-1.2464	0.21	0.606035
PSMB1	-0.67	1.9e-19	SCZ	NA	NA	NA	-1.24413	0.21	0.606586
DPH7	0.58	9.6e-14	SCZ	-1.24411	0.21	0.606586	0.845	0.4	0.725311
DNAJA2	-0.042	0.62	SCZ	NA	NA	NA	1.24341	0.21	0.606586
PRMT8	-0.12	0.15	SCZ	NA	NA	NA	1.24265	0.21	0.606586
RUFY1	0.4	1e-06	SCZ	NA	NA	NA	1.24137	0.21	0.606586
ELOVL2	0.011	0.9	SCZ	NA	NA	NA	1.23642	0.22	0.608405
ZCCHC9	0.38	4.9e-06	SCZ	NA	NA	NA	-1.23496	0.22	0.608405
CKMT2	0.36	1.7e-05	SCZ	NA	NA	NA	-1.23496	0.22	0.608405
SAMD12	0.19	0.029	SCZ	-1.2335	0.22	0.609297	-1.07169	0.28	0.656051
RSRC1	0.77	2.6e-28	SCZ	-1.23304	0.22	0.609297	NA	NA	NA
PNPT1	0.6	6.2e-15	SCZ	-1.23159	0.22	0.609306	-0.845272	0.4	0.725311
UNC5D	-0.028	0.74	SCZ	NA	NA	NA	1.23154	0.22	0.609306
RGS6	0.2	0.017	SCZ	-1.23144	0.22	0.609306	0.203398	0.84	0.950353
SLITRK4	0.12	0.17	SCZ	NA	NA	NA	-1.23133	0.22	0.609306
CHRM3	-0.21	0.014	SCZ	0.0840924	0.93	0.96977	1.23096	0.22	0.609306
FMN2	0.7	1.7e-21	SCZ	-0.646364	0.52	0.793443	1.23096	0.22	0.609306
TBC1D4	0.85	6.1e-40	SCZ	1.23008	0.22	0.609306	NA	NA	NA
B3GALT1	0.29	0.00058	SCZ	-1.22976	0.22	0.609306	NA	NA	NA
DPYS	0.024	0.78	SCZ	NA	NA	NA	-1.22973	0.22	0.609306
RABEP1	-0.13	0.12	SCZ	NA	NA	NA	-1.22949	0.22	0.609306
KCNQ1	-0.73	1.6e-24	SCZ	-1.22815	0.22	0.61023	-0.732688	0.46	0.761318
RPL13	-0.14	0.092	SCZ	NA	NA	NA	1.22715	0.22	0.610857
SPG7	0.038	0.66	SCZ	NA	NA	NA	1.22715	0.22	0.610857
ZNF337	0.055	0.52	SCZ	-0.779684	0.44	0.748488	1.22677	0.22	0.610857
NOSTRIN	0.64	2.1e-17	SCZ	NA	NA	NA	1.22628	0.22	0.610857
CACNA2D1	-0.53	4.4e-11	SCZ	NA	NA	NA	-1.22492	0.22	0.610857
MLKL	0.23	0.0066	SCZ	-1.22409	0.22	0.610968	NA	NA	NA
GNB1	0.053	0.54	SCZ	NA	NA	NA	1.22278	0.22	0.61186
FBLN7	0.8	1e-31	SCZ	-0.439206	0.66	0.874125	-1.22233	0.22	0.611888
ZC3H8	-0.29	0.00053	SCZ	-0.831085	0.41	0.730827	-1.22233	0.22	0.611888
BCL2L11	0.19	0.023	SCZ	-0.831085	0.41	0.730827	-1.22233	0.22	0.611888
RHOT2	0.48	2.2e-09	SCZ	NA	NA	NA	-1.22074	0.22	0.613064
STUB1	-0.06	0.49	SCZ	NA	NA	NA	-1.22074	0.22	0.613064
RHBDL1	0.17	0.051	SCZ	NA	NA	NA	-1.22074	0.22	0.613064
ABTB2	0.64	5.9e-17	SCZ	NA	NA	NA	-1.22045	0.22	0.613133
FRZB	0.38	5.1e-06	SCZ	NA	NA	NA	1.21994	0.22	0.613195
PTEN	-0.12	0.17	SCZ	NA	NA	NA	1.21766	0.22	0.614414
TENM4	0.29	0.00061	SCZ	NA	NA	NA	-1.21731	0.22	0.614549
RPGR	0.82	4.1e-35	SCZ	NA	NA	NA	-1.21664	0.22	0.615018
POFUT2	-0.16	0.065	SCZ	NA	NA	NA	1.21622	0.22	0.615202
ADARB1	0.17	0.046	SCZ	NA	NA	NA	1.21622	0.22	0.615202
NME4	-0.54	6.7e-12	SCZ	1.21578	0.22	0.615202	0.993285	0.32	0.677531
VWC2L	0.2	0.019	SCZ	-1.21545	0.22	0.615202	NA	NA	NA
MFN1	0.23	0.006	SCZ	NA	NA	NA	-1.21362	0.22	0.615202
PRDX1	-0.23	0.0077	SCZ	NA	NA	NA	1.21359	0.22	0.615202
MMACHC	0.4	1.2e-06	SCZ	NA	NA	NA	1.21359	0.22	0.615202
DYSF	0.12	0.15	SCZ	NA	NA	NA	1.21298	0.23	0.615202
CSTB	-0.31	0.00029	SCZ	NA	NA	NA	-1.21298	0.23	0.615202
RRP1	0.1	0.24	SCZ	NA	NA	NA	-1.21298	0.23	0.615202
GADD45B	0.6	9.8e-15	SCZ	NA	NA	NA	-1.21154	0.23	0.616386
LRRC4C	-0.053	0.54	SCZ	1.21126	0.23	0.616402	0.0696021	0.94	0.975398
PRRG1	0.28	0.00075	SCZ	NA	NA	NA	-1.21089	0.23	0.616402
FAIM	-0.056	0.52	SCZ	NA	NA	NA	1.2108	0.23	0.616402
CEP162	0.2	0.018	SCZ	NA	NA	NA	1.21064	0.23	0.616402
CYB5R4	0.73	3.1e-24	SCZ	NA	NA	NA	1.21064	0.23	0.616402
MRAP2	-0.012	0.89	SCZ	NA	NA	NA	1.21064	0.23	0.616402
PLPP7	0.71	3e-22	SCZ	NA	NA	NA	1.21017	0.23	0.61661
SMG8	-0.44	6.6e-08	SCZ	NA	NA	NA	1.20903	0.23	0.616894
CACNG7	0.64	6.5e-17	SCZ	NA	NA	NA	-1.20841	0.23	0.616894
NKAIN2	-0.8	8.4e-32	SCZ	1.2084	0.23	0.616894	NA	NA	NA
TMEM25	0.45	3.9e-08	SCZ	NA	NA	NA	1.20773	0.23	0.616894
DACH2	-0.83	5.1e-36	SCZ	-1.2074	0.23	0.617005	0.367373	0.71	0.899187
RPP40	0.09	0.3	SCZ	NA	NA	NA	1.2054	0.23	0.618641
FBXO40	0.035	0.68	SCZ	NA	NA	NA	1.20424	0.23	0.618919
HCLS1	-0.34	4.9e-05	SCZ	NA	NA	NA	1.20424	0.23	0.618919
GOLGB1	-0.58	8.7e-14	SCZ	NA	NA	NA	1.20424	0.23	0.618919
OPLAH	-0.092	0.29	SCZ	-1.20362	0.23	0.619108	0.469453	0.64	0.861213
PUS1	0.42	4.1e-07	SCZ	NA	NA	NA	1.20293	0.23	0.619163
RPS12	0.11	0.19	SCZ	NA	NA	NA	-1.20247	0.23	0.619163
SLC18B1	0.19	0.026	SCZ	NA	NA	NA	-1.20247	0.23	0.619163
EHD4	0.16	0.055	SCZ	NA	NA	NA	1.20156	0.23	0.619878
SH2D5	-0.39	3.3e-06	SCZ	-1.19991	0.23	0.620685	NA	NA	NA
AGPAT3	0.74	4.2e-25	SCZ	NA	NA	NA	-1.19925	0.23	0.621121
MIS18BP1	0.59	4.2e-14	SCZ	0.516965	0.61	0.842479	1.19886	0.23	0.621121
PRPF39	0.39	2.6e-06	SCZ	NA	NA	NA	1.19886	0.23	0.621121
UNC13C	0.38	3.5e-06	SCZ	-0.522064	0.6	0.840388	-1.19727	0.23	0.621121
CEP170B	-0.61	4.7e-15	SCZ	NA	NA	NA	1.19669	0.23	0.621121
FOXJ2	-0.048	0.57	SCZ	NA	NA	NA	1.19583	0.23	0.621121
IQSEC3	0.39	2.3e-06	SCZ	-0.727373	0.47	0.763777	-1.19568	0.23	0.621121
WNT5A	-0.15	0.08	SCZ	NA	NA	NA	-1.19553	0.23	0.621121
NDUFA4	0.42	4e-07	SCZ	NA	NA	NA	1.19348	0.23	0.621425
PHF14	-0.32	0.00012	SCZ	0.499646	0.62	0.84782	1.19348	0.23	0.621425
PTPRS	-0.24	0.0041	SCZ	NA	NA	NA	-1.19311	0.23	0.621586
SOX8	-0.041	0.63	SCZ	NA	NA	NA	1.19225	0.23	0.621837
EBPL	-0.054	0.53	SCZ	-1.19036	0.23	0.622034	NA	NA	NA
RMDN2	0.51	2.5e-10	SCZ	-1.18973	0.23	0.622034	NA	NA	NA
SENP6	-0.39	3e-06	SCZ	NA	NA	NA	-1.1895	0.23	0.622034
PPA2	0.37	1.1e-05	SCZ	-1.18915	0.23	0.622034	NA	NA	NA
ARHGEF16	0.4	1.3e-06	SCZ	-1.18834	0.23	0.622034	-1.02361	0.31	0.667908
PRKCE	0.33	7.4e-05	SCZ	NA	NA	NA	1.18789	0.23	0.622034
SNED1	0.26	0.0025	SCZ	NA	NA	NA	-1.18786	0.23	0.622034
ACOX3	-0.59	4.5e-14	SCZ	-0.341292	0.73	0.90554	-1.18765	0.23	0.622034
TET2	0.2	0.02	SCZ	-1.18668	0.24	0.622592	NA	NA	NA
RMND5B	-0.28	0.0011	SCZ	NA	NA	NA	-1.18553	0.24	0.622888
LMF1	-0.1	0.23	SCZ	-0.183986	0.85	0.957464	1.18241	0.24	0.625147
ZFP1	0.17	0.044	SCZ	-1.18161	0.24	0.625265	0.510416	0.61	0.845244
FNBP1	0.066	0.45	SCZ	NA	NA	NA	1.18029	0.24	0.625676
KIAA1324	-0.01	0.91	SCZ	0.464956	0.64	0.863616	-1.18022	0.24	0.625676
ALOX12P2	0.26	0.0025	SCZ	1.17957	0.24	0.625862	NA	NA	NA
ZDHHC8P1	-0.24	0.0048	SCZ	NA	NA	NA	1.17942	0.24	0.625862
KCNN2	-0.26	0.0026	SCZ	0.222674	0.82	0.945389	-1.17889	0.24	0.625951
STAG3L4	0.63	1.4e-16	SCZ	NA	NA	NA	-1.17866	0.24	0.625951
AIRE	0.11	0.19	SCZ	NA	NA	NA	-1.17857	0.24	0.625951
TRPM2	0.47	5.6e-09	SCZ	-0.529136	0.6	0.836591	-1.17857	0.24	0.625951
GNA12	-0.18	0.032	SCZ	1.17712	0.24	0.625951	0.977139	0.33	0.681619
TTC7A	0.27	0.0012	SCZ	-1.17635	0.24	0.625951	NA	NA	NA
FSTL1	0.85	7.5e-39	SCZ	NA	NA	NA	1.17599	0.24	0.625951
HGD	0.059	0.49	SCZ	NA	NA	NA	1.17599	0.24	0.625951
RABL3	0.21	0.016	SCZ	NA	NA	NA	1.17599	0.24	0.625951
L3MBTL4	-0.55	2.1e-12	SCZ	-0.46217	0.64	0.865022	-1.17469	0.24	0.626504
TMEM168	0.056	0.52	SCZ	NA	NA	NA	-1.17419	0.24	0.626805
ZNF7	0.51	1.4e-10	SCZ	NA	NA	NA	-1.17208	0.24	0.627661
JADE1	0.65	5.7e-18	SCZ	NA	NA	NA	1.17167	0.24	0.627708
ERMP1	0.66	1.9e-18	SCZ	0.518535	0.6	0.842069	1.17126	0.24	0.627834
DCLK2	-0.72	3.6e-23	SCZ	NA	NA	NA	-1.17026	0.24	0.628075
CACNA1C	-0.11	0.2	SCZ	NA	NA	NA	-1.16926	0.24	0.628075
STK25	-0.83	2.6e-35	SCZ	NA	NA	NA	1.16823	0.24	0.628075
MED27	-0.37	6.4e-06	SCZ	NA	NA	NA	-1.16712	0.24	0.628195
CDADC1	0.75	1.5e-25	SCZ	-1.16682	0.24	0.628195	NA	NA	NA
FNDC3A	-0.3	0.00046	SCZ	-1.16682	0.24	0.628195	NA	NA	NA
ATP10D	0.23	0.0069	SCZ	-0.862757	0.39	0.720914	-1.16599	0.24	0.628619
F7	0.62	5.5e-16	SCZ	NA	NA	NA	-1.16479	0.24	0.629417
F10	-0.038	0.66	SCZ	NA	NA	NA	-1.16479	0.24	0.629417
PARN	0.52	8.8e-11	SCZ	NA	NA	NA	1.16444	0.24	0.629565
BLM	-0.27	0.0015	SCZ	1.16286	0.24	0.630543	NA	NA	NA
CCNL2	0.36	1.4e-05	SCZ	NA	NA	NA	1.16149	0.25	0.631327
STXBP4	-0.38	6.2e-06	SCZ	-1.16106	0.25	0.631327	NA	NA	NA
TRIM41	0.43	1.2e-07	SCZ	NA	NA	NA	1.16081	0.25	0.631327
TRIM52	0.74	4.5e-25	SCZ	NA	NA	NA	1.16081	0.25	0.631327
TEKT4	0.36	2e-05	SCZ	NA	NA	NA	1.1598	0.25	0.631943
MAL	0.072	0.4	SCZ	NA	NA	NA	1.1598	0.25	0.631943
UBE2E1	0.17	0.046	SCZ	NA	NA	NA	1.15699	0.25	0.632771
KIRREL3	-0.3	0.00043	SCZ	NA	NA	NA	-1.15648	0.25	0.632771
ZNF14	0.14	0.11	SCZ	-1.15644	0.25	0.632771	NA	NA	NA
NUP160	0.47	5.2e-09	SCZ	NA	NA	NA	1.15595	0.25	0.632771
ODF2L	0.33	7.1e-05	SCZ	-0.838862	0.4	0.728833	1.1553	0.25	0.632943
EFHC2	-0.71	3.5e-22	SCZ	NA	NA	NA	1.15505	0.25	0.632943
SBF1	-0.52	4.8e-11	SCZ	NA	NA	NA	1.15422	0.25	0.633102
ZSCAN5A	-0.32	0.00014	SCZ	-1.15421	0.25	0.633102	0.564706	0.57	0.825364
MMP17	-0.23	0.0077	SCZ	NA	NA	NA	-1.15324	0.25	0.633225
TOMM7	-0.15	0.079	SCZ	NA	NA	NA	1.1519	0.25	0.633915
FAM126A	-0.34	5e-05	SCZ	NA	NA	NA	1.1519	0.25	0.633915
C9orf116	-0.39	2e-06	SCZ	NA	NA	NA	-1.15153	0.25	0.633915
MRPS2	0.042	0.63	SCZ	NA	NA	NA	-1.15153	0.25	0.633915
PPP1R26	-0.48	3.9e-09	SCZ	NA	NA	NA	-1.15153	0.25	0.633915
LRTM2	0.013	0.88	SCZ	NA	NA	NA	-1.15052	0.25	0.633915
ANKRD24	0.65	1.1e-17	SCZ	NA	NA	NA	-1.15031	0.25	0.633915
GSG1L	-0.42	3.2e-07	SCZ	NA	NA	NA	-1.14975	0.25	0.634199
SLC37A1	-0.15	0.084	SCZ	NA	NA	NA	-1.14844	0.25	0.63512
MADCAM1	0.8	1.5e-31	SCZ	NA	NA	NA	-1.14822	0.25	0.635134
CEP192	0.63	8.3e-17	SCZ	NA	NA	NA	-1.14754	0.25	0.635177
SEH1L	-0.0051	0.95	SCZ	NA	NA	NA	-1.14754	0.25	0.635177
DIAPH3	-0.7	2e-21	SCZ	-0.38063	0.7	0.894381	-1.14658	0.25	0.635509
NPAS3	-0.48	4e-09	SCZ	NA	NA	NA	1.14581	0.25	0.635754
ZRANB3	-0.7	3.9e-21	SCZ	-1.1449	0.25	0.63594	NA	NA	NA
SESN3	-0.41	4.7e-07	SCZ	NA	NA	NA	1.1438	0.25	0.636318
EML4	-0.012	0.89	SCZ	0.0320214	0.97	0.98713	-1.14343	0.25	0.636318
ZNF667	-0.46	1.1e-08	SCZ	NA	NA	NA	-1.14176	0.25	0.636349
ZFP28	-0.48	2.4e-09	SCZ	NA	NA	NA	-1.14176	0.25	0.636349
ZNF471	0.21	0.015	SCZ	NA	NA	NA	-1.14176	0.25	0.636349
SYTL4	-0.43	2.2e-07	SCZ	NA	NA	NA	1.14056	0.25	0.637157
TSPAN6	-0.58	1.6e-13	SCZ	NA	NA	NA	1.14056	0.25	0.637157
TMEM18	-0.6	1.5e-14	SCZ	0.237875	0.81	0.940909	-1.13762	0.26	0.637998
FAT3	0.41	5.2e-07	SCZ	NA	NA	NA	1.13716	0.26	0.637998
GPC5	-0.54	6e-12	SCZ	-0.735401	0.46	0.760312	-1.13696	0.26	0.637998
GGT5	0.59	4.7e-14	SCZ	NA	NA	NA	1.13659	0.26	0.637998
FOXQ1	0.53	2.7e-11	SCZ	NA	NA	NA	1.1353	0.26	0.638654
IKBKB	0.64	4.4e-17	SCZ	NA	NA	NA	1.1324	0.26	0.640227
PRNP	-0.56	1.1e-12	SCZ	NA	NA	NA	-1.13218	0.26	0.640227
SLC24A2	0.89	5.2e-47	SCZ	-1.13214	0.26	0.640227	0.4636	0.64	0.864385
FHOD3	-0.56	1.9e-12	SCZ	-1.13166	0.26	0.640371	0.214623	0.83	0.947539
ADGRL2	0.52	6.5e-11	SCZ	NA	NA	NA	-1.12912	0.26	0.641493
SFTPD	-0.76	2.8e-27	SCZ	-0.819353	0.41	0.735445	1.12903	0.26	0.641493
ANXA11	-0.54	8.5e-12	SCZ	-0.819353	0.41	0.735445	1.12903	0.26	0.641493
PLAC9	-0.73	8.3e-24	SCZ	-0.819353	0.41	0.735445	1.12903	0.26	0.641493
OXA1L	0.61	3.1e-15	SCZ	NA	NA	NA	-1.12883	0.26	0.641493
SLC7A7	-0.35	2.9e-05	SCZ	NA	NA	NA	-1.12883	0.26	0.641493
KCNC2	0.36	1.5e-05	SCZ	NA	NA	NA	1.12476	0.26	0.643427
CAPS2	0.48	3.2e-09	SCZ	NA	NA	NA	1.12476	0.26	0.643427
KRR1	0.052	0.54	SCZ	NA	NA	NA	1.12476	0.26	0.643427
GLIPR1	0.73	2.3e-24	SCZ	NA	NA	NA	1.12476	0.26	0.643427
OSBPL10	0.087	0.31	SCZ	-0.127711	0.9	0.962779	1.12457	0.26	0.643427
KCTD8	0.48	2.3e-09	SCZ	1.12322	0.26	0.643848	NA	NA	NA
BMPR1A	0.19	0.023	SCZ	NA	NA	NA	1.12265	0.26	0.643921
ADIRF	-0.69	1e-20	SCZ	NA	NA	NA	1.12265	0.26	0.643921
AGAP11	0.36	1.6e-05	SCZ	NA	NA	NA	1.12265	0.26	0.643921
SNCG	-0.44	5.5e-08	SCZ	NA	NA	NA	1.12265	0.26	0.643921
ITM2A	0.82	2e-34	SCZ	NA	NA	NA	-1.12228	0.26	0.643959
SARDH	-0.64	4e-17	SCZ	NA	NA	NA	-1.12178	0.26	0.644054
TKTL1	0.14	0.11	SCZ	0.326813	0.74	0.912219	-1.1208	0.26	0.644054
IQCK	-0.52	1.1e-10	SCZ	-1.12077	0.26	0.644054	-0.275797	0.78	0.928147
KNOP1	0.3	0.00036	SCZ	-1.12077	0.26	0.644054	NA	NA	NA
DPYD	-0.52	4.6e-11	SCZ	-0.352344	0.72	0.901896	1.12057	0.26	0.644054
CLCN4	0.27	0.0012	SCZ	NA	NA	NA	1.12036	0.26	0.644054
WWC3	0.3	0.00034	SCZ	NA	NA	NA	1.12036	0.26	0.644054
ATF7IP2	-0.22	0.01	SCZ	-1.11997	0.26	0.644054	0.688568	0.49	0.778156
LPCAT1	-0.13	0.14	SCZ	NA	NA	NA	-1.11896	0.26	0.644373
GPAT2	0.27	0.0017	SCZ	0.548871	0.58	0.831817	-1.11792	0.26	0.644757
CACNA1H	-0.81	8.2e-33	SCZ	1.11704	0.26	0.644757	0.27144	0.79	0.929085
TMEM177	0.058	0.5	SCZ	NA	NA	NA	-1.11672	0.26	0.644757
BAALC	0.039	0.65	SCZ	NA	NA	NA	1.11562	0.26	0.645465
FZD6	0.74	1.9e-25	SCZ	NA	NA	NA	1.11562	0.26	0.645465
SLFN5	0.7	4.4e-21	SCZ	-1.04172	0.3	0.661454	1.11533	0.26	0.645553
RNF138	0.28	0.001	SCZ	NA	NA	NA	1.11442	0.27	0.64594
MRPS22	0.54	5.9e-12	SCZ	NA	NA	NA	1.1125	0.27	0.646556
COPB2	-0.25	0.0035	SCZ	NA	NA	NA	1.1125	0.27	0.646556
KDM4C	0.69	1.5e-20	SCZ	-0.604773	0.55	0.812019	1.11042	0.27	0.646784
MYO16	-0.65	6.9e-18	SCZ	NA	NA	NA	1.10867	0.27	0.646784
RIPK1	0.32	0.00011	SCZ	NA	NA	NA	-1.1065	0.27	0.646784
CAND2	0.022	0.8	SCZ	NA	NA	NA	-1.1064	0.27	0.646784
RPL32	-0.53	4.1e-11	SCZ	NA	NA	NA	-1.1064	0.27	0.646784
ROCK1	0.57	2.4e-13	SCZ	NA	NA	NA	-1.10578	0.27	0.646784
LPIN2	-0.29	0.00047	SCZ	1.10576	0.27	0.646784	-0.0471022	0.96	0.981539
CREM	-0.82	7e-34	SCZ	NA	NA	NA	-1.10474	0.27	0.646784
TNS3	-0.33	6.4e-05	SCZ	NA	NA	NA	1.1043	0.27	0.646784
SH3BGR	-0.57	5e-13	SCZ	NA	NA	NA	1.10367	0.27	0.646784
WWC1	-0.68	5.1e-20	SCZ	NA	NA	NA	1.10185	0.27	0.646784
LXN	0.15	0.086	SCZ	1.10148	0.27	0.646784	0.450724	0.65	0.869304
RARRES1	0.051	0.56	SCZ	1.10148	0.27	0.646784	0.450724	0.65	0.869304
ULK1	0.37	7.6e-06	SCZ	NA	NA	NA	-1.10069	0.27	0.646784
PDE11A	-0.059	0.49	SCZ	-1.10056	0.27	0.646784	NA	NA	NA
LRRC75B	0.53	4.4e-11	SCZ	NA	NA	NA	1.10029	0.27	0.646784
GGT1	0.56	8.3e-13	SCZ	NA	NA	NA	1.10029	0.27	0.646784
YAF2	-0.31	0.00019	SCZ	NA	NA	NA	1.09983	0.27	0.646784
ZCRB1	0.043	0.62	SCZ	NA	NA	NA	1.09983	0.27	0.646784
GANC	0.51	2.2e-10	SCZ	0.848437	0.4	0.72429	1.0985	0.27	0.647807
TMEM87A	0.41	5.7e-07	SCZ	NA	NA	NA	1.0985	0.27	0.647807
VPS39	-0.056	0.52	SCZ	NA	NA	NA	1.0985	0.27	0.647807
AOAH	-0.15	0.086	SCZ	NA	NA	NA	-1.09725	0.27	0.648473
ZNF254	0.15	0.074	SCZ	-1.0942	0.27	0.6499	NA	NA	NA
CHDH	-0.34	4.5e-05	SCZ	NA	NA	NA	-1.09384	0.27	0.6499
IL17RB	-0.26	0.0023	SCZ	NA	NA	NA	-1.09384	0.27	0.6499
FAM107A	-0.63	2.2e-16	SCZ	NA	NA	NA	-1.09274	0.27	0.650518
ERAP2	-0.019	0.83	SCZ	NA	NA	NA	-1.09184	0.27	0.650839
LSS	0.15	0.078	SCZ	-0.9314	0.35	0.699065	1.09172	0.27	0.650839
N4BP2L2	0.32	0.00017	SCZ	NA	NA	NA	-1.0917	0.27	0.650839
N4BP2L1	0.16	0.069	SCZ	NA	NA	NA	-1.0917	0.27	0.650839
ARHGEF7	0.013	0.88	SCZ	NA	NA	NA	-1.09072	0.28	0.65111
FBXO25	-0.0073	0.93	SCZ	-1.00962	0.31	0.673228	-1.08981	0.28	0.65132
RIDA	-0.19	0.027	SCZ	NA	NA	NA	1.08775	0.28	0.65132
AFF2	-0.13	0.14	SCZ	-0.100262	0.92	0.965296	-1.08759	0.28	0.65132
HTR1F	0.89	8.7e-48	SCZ	NA	NA	NA	-1.08757	0.28	0.65132
GLMN	0.45	2.8e-08	SCZ	NA	NA	NA	-1.08694	0.28	0.65132
SEC61A2	-0.48	2.9e-09	SCZ	NA	NA	NA	-1.0866	0.28	0.65132
NUDT5	0.76	1.2e-26	SCZ	NA	NA	NA	-1.0866	0.28	0.65132
DHFR2	0.39	2e-06	SCZ	NA	NA	NA	1.08623	0.28	0.65132
PROS1	0.21	0.014	SCZ	NA	NA	NA	1.08623	0.28	0.65132
STX19	0.58	7.1e-14	SCZ	NA	NA	NA	1.08623	0.28	0.65132
ARL13B	0.67	5.7e-19	SCZ	NA	NA	NA	1.08623	0.28	0.65132
RNASET2	-0.64	7e-17	SCZ	1.08591	0.28	0.65132	NA	NA	NA
C21orf91	0.28	0.001	SCZ	NA	NA	NA	-1.08574	0.28	0.65132
COL10A1	-0.18	0.038	SCZ	-1.08546	0.28	0.651397	NA	NA	NA
NCOA3	0.79	5.8e-30	SCZ	NA	NA	NA	-1.08275	0.28	0.652314
NTNG2	-0.64	2e-17	SCZ	NA	NA	NA	-1.08233	0.28	0.65233
HOPX	-0.54	1.3e-11	SCZ	NA	NA	NA	-1.08041	0.28	0.653011
UCHL3	-0.87	1.1e-42	SCZ	-1.08005	0.28	0.653011	NA	NA	NA
SLCO1A2	0.14	0.092	SCZ	1.07944	0.28	0.653432	NA	NA	NA
SCN7A	-0.66	1.5e-18	SCZ	-0.180547	0.86	0.95908	1.07828	0.28	0.654209
SLC31A2	0.32	0.00012	SCZ	NA	NA	NA	-1.07802	0.28	0.654209
CDAN1	-0.078	0.36	SCZ	NA	NA	NA	1.07768	0.28	0.654209
ZNF34	0.65	7.2e-18	SCZ	NA	NA	NA	-1.07719	0.28	0.654209
PLA2G4A	0.005	0.95	SCZ	NA	NA	NA	-1.07708	0.28	0.654209
SLC35B4	0.64	1.8e-17	SCZ	NA	NA	NA	1.07533	0.28	0.65539
KIT	0.51	2.6e-10	SCZ	NA	NA	NA	-1.07378	0.28	0.65586
ZNF572	-0.49	1.3e-09	SCZ	NA	NA	NA	1.07368	0.28	0.65586
SQLE	-0.74	3.5e-25	SCZ	NA	NA	NA	1.07368	0.28	0.65586
HS6ST2	0.59	2.6e-14	SCZ	NA	NA	NA	-1.07335	0.28	0.65586
PICALM	0.25	0.0031	SCZ	NA	NA	NA	1.07268	0.28	0.65587
SLC4A11	-0.3	0.0003	SCZ	NA	NA	NA	-1.06935	0.28	0.657618
DDRGK1	-0.72	1.7e-23	SCZ	NA	NA	NA	-1.06935	0.28	0.657618
ITPA	0.25	0.0037	SCZ	NA	NA	NA	-1.06935	0.28	0.657618
PIDD1	0.61	4.1e-15	SCZ	NA	NA	NA	-1.06901	0.29	0.657764
PTAR1	0.4	1.3e-06	SCZ	NA	NA	NA	-1.06869	0.29	0.657885
PIR	-0.076	0.38	SCZ	NA	NA	NA	1.0682	0.29	0.658191
PIGA	-0.03	0.73	SCZ	NA	NA	NA	1.0682	0.29	0.658191
TMEM14C	0.77	3e-28	SCZ	1.06774	0.29	0.658335	NA	NA	NA
TMEM14B	0.27	0.0016	SCZ	1.06774	0.29	0.658335	NA	NA	NA
BICD1	0.45	4.5e-08	SCZ	NA	NA	NA	-1.06715	0.29	0.658425
FKBP4	0.58	1.1e-13	SCZ	NA	NA	NA	-1.06694	0.29	0.658425
PAXIP1	0.64	4.1e-17	SCZ	NA	NA	NA	1.06642	0.29	0.658425
HTR5A	0.57	4.1e-13	SCZ	NA	NA	NA	1.06642	0.29	0.658425
SAPCD2	-0.052	0.55	SCZ	NA	NA	NA	1.06636	0.29	0.658425
C9orf139	0.21	0.013	SCZ	NA	NA	NA	1.06636	0.29	0.658425
NPDC1	-0.56	7.5e-13	SCZ	NA	NA	NA	1.06636	0.29	0.658425
FAM78A	0.82	5.6e-35	SCZ	NA	NA	NA	1.06382	0.29	0.659882
KDM5A	0.47	7.4e-09	SCZ	-0.225035	0.82	0.944684	-1.06334	0.29	0.659882
SLN	-0.79	2.5e-30	SCZ	NA	NA	NA	-1.06324	0.29	0.659882
FSD1L	-0.12	0.17	SCZ	NA	NA	NA	-1.06315	0.29	0.659882
R3HCC1	-0.15	0.075	SCZ	-1.06109	0.29	0.660787	NA	NA	NA
ENTPD4	0.78	9.1e-30	SCZ	-1.06109	0.29	0.660787	NA	NA	NA
LOXL2	0.34	3.8e-05	SCZ	-1.06109	0.29	0.660787	NA	NA	NA
HGSNAT	-0.4	1.1e-06	SCZ	NA	NA	NA	-1.05969	0.29	0.660787
VAV3	0.81	1.5e-33	SCZ	0.98552	0.32	0.678763	-1.0595	0.29	0.660787
CSGALNACT1	-0.49	8.6e-10	SCZ	1.05839	0.29	0.660787	0.755307	0.45	0.755886
S100B	0.013	0.88	SCZ	-1.05779	0.29	0.660787	-0.570137	0.57	0.823817
PPFIA1	0.46	1.7e-08	SCZ	NA	NA	NA	1.05611	0.29	0.660787
KIF2A	-0.21	0.015	SCZ	NA	NA	NA	1.05511	0.29	0.660787
TRIM37	0.55	2.3e-12	SCZ	NA	NA	NA	1.0542	0.29	0.660787
POLR3C	-0.28	0.0011	SCZ	0.634861	0.53	0.798309	1.05412	0.29	0.660787
PIAS3	-0.35	3.2e-05	SCZ	0.634861	0.53	0.798309	1.05412	0.29	0.660787
ANKRD35	0.053	0.54	SCZ	0.634861	0.53	0.798309	1.05412	0.29	0.660787
NUDT17	-0.44	8.8e-08	SCZ	0.634861	0.53	0.798309	1.05412	0.29	0.660787
PEX11B	0.21	0.015	SCZ	0.634861	0.53	0.798309	1.05412	0.29	0.660787
RBM8A	-0.65	8.3e-18	SCZ	0.634861	0.53	0.798309	1.05412	0.29	0.660787
ANKRD34A	0.13	0.13	SCZ	0.634861	0.53	0.798309	1.05412	0.29	0.660787
LIX1L	-0.39	2.1e-06	SCZ	0.634861	0.53	0.798309	1.05412	0.29	0.660787
TXNIP	0.02	0.81	SCZ	0.634861	0.53	0.798309	1.05412	0.29	0.660787
POLR3GL	-0.6	8.1e-15	SCZ	0.634861	0.53	0.798309	1.05412	0.29	0.660787
DISP1	0.34	4.1e-05	SCZ	-1.05268	0.29	0.660787	NA	NA	NA
ENTPD6	-0.46	2.3e-08	SCZ	NA	NA	NA	-1.05232	0.29	0.660787
NINL	-0.22	0.0091	SCZ	-0.93578	0.35	0.698483	-1.05232	0.29	0.660787
PYGB	0.001	0.99	SCZ	NA	NA	NA	-1.05232	0.29	0.660787
SHPK	0.097	0.26	SCZ	1.05226	0.29	0.660787	-0.725934	0.47	0.764287
TRPV1	0.21	0.012	SCZ	1.05226	0.29	0.660787	-0.725934	0.47	0.764287
CTNS	0.048	0.57	SCZ	1.05226	0.29	0.660787	-0.725934	0.47	0.764287
CCDC25	0.67	2.3e-19	SCZ	NA	NA	NA	1.05209	0.29	0.660787
CLU	-0.37	8.2e-06	SCZ	NA	NA	NA	1.05209	0.29	0.660787
SCARA3	0.32	0.00016	SCZ	NA	NA	NA	1.05209	0.29	0.660787
MIA3	0.47	5e-09	SCZ	-1.05157	0.29	0.660787	NA	NA	NA
AIDA	0.34	4.7e-05	SCZ	-1.05157	0.29	0.660787	NA	NA	NA
MADD	-0.14	0.094	SCZ	NA	NA	NA	-1.05156	0.29	0.660787
SMYD4	0.5	5.1e-10	SCZ	-0.658837	0.51	0.78887	1.05154	0.29	0.660787
SERPINF1	-0.31	0.00024	SCZ	-0.635031	0.53	0.798309	1.05154	0.29	0.660787
PASK	0.79	2.7e-30	SCZ	NA	NA	NA	-1.05134	0.29	0.660787
ENKUR	-0.45	5e-08	SCZ	NA	NA	NA	1.05121	0.29	0.660787
C3AR1	-0.035	0.69	SCZ	NA	NA	NA	1.05116	0.29	0.660787
VWDE	0.24	0.0041	SCZ	-0.987783	0.32	0.678763	1.05093	0.29	0.660787
NRN1	0.52	1e-10	SCZ	NA	NA	NA	-1.0507	0.29	0.660787
SUSD4	-0.31	0.00019	SCZ	-1.05052	0.29	0.660787	NA	NA	NA
AQP11	0.21	0.013	SCZ	NA	NA	NA	1.05009	0.29	0.660787
CLNS1A	-0.051	0.55	SCZ	NA	NA	NA	1.05009	0.29	0.660787
TSPAN4	-0.56	6.4e-13	SCZ	NA	NA	NA	1.04969	0.29	0.660787
CHID1	-0.87	5.4e-43	SCZ	NA	NA	NA	1.04969	0.29	0.660787
SSH1	0.25	0.0034	SCZ	NA	NA	NA	1.04957	0.29	0.660787
SVOP	-0.77	3.7e-28	SCZ	NA	NA	NA	1.04957	0.29	0.660787
SLC26A11	-0.83	2.4e-36	SCZ	-0.955583	0.34	0.690676	1.04896	0.29	0.660787
UBAP1	0.57	5.7e-13	SCZ	NA	NA	NA	1.04825	0.29	0.661266
EXPH5	0.027	0.75	SCZ	NA	NA	NA	1.04741	0.29	0.66141
VPS50	0.24	0.0046	SCZ	NA	NA	NA	1.04708	0.3	0.66141
RIMS2	0.4	1.4e-06	SCZ	1.04632	0.3	0.661454	1.00767	0.31	0.673837
DNAJC10	-0.59	3.8e-14	SCZ	NA	NA	NA	-1.0451	0.3	0.661454
PPP1R13L	-0.013	0.88	SCZ	NA	NA	NA	1.04367	0.3	0.661454
RPS6KA2	0.073	0.4	SCZ	1.04345	0.3	0.661454	0.835872	0.4	0.729655
ADK	-0.24	0.0053	SCZ	-1.04305	0.3	0.661454	NA	NA	NA
TMCO3	0.32	0.00012	SCZ	-0.631813	0.53	0.799611	1.04229	0.3	0.661454
PRR5	-0.75	3.8e-26	SCZ	-1.04224	0.3	0.661454	-0.106388	0.92	0.963986
SLC6A12	0.43	1.6e-07	SCZ	-1.04153	0.3	0.661454	-1.02161	0.31	0.668476
THSD1	-0.021	0.8	SCZ	NA	NA	NA	1.04138	0.3	0.661454
CKAP2	0.53	3e-11	SCZ	NA	NA	NA	1.04138	0.3	0.661454
VPS36	0.68	8.2e-20	SCZ	NA	NA	NA	1.04138	0.3	0.661454
RFTN1	-0.018	0.84	SCZ	NA	NA	NA	1.04095	0.3	0.661454
DPH3	0.69	2.1e-20	SCZ	NA	NA	NA	1.04095	0.3	0.661454
OXNAD1	0.69	7.3e-21	SCZ	NA	NA	NA	1.04095	0.3	0.661454
LOC440300	-0.11	0.18	SCZ	NA	NA	NA	1.04078	0.3	0.661454
ATG4B	-0.21	0.015	SCZ	NA	NA	NA	-1.04076	0.3	0.661454
DTYMK	-0.091	0.29	SCZ	NA	NA	NA	-1.04076	0.3	0.661454
NCAPG2	-0.25	0.0027	SCZ	0.277167	0.78	0.927356	1.04024	0.3	0.661564
RAD51B	-0.2	0.017	SCZ	-0.093015	0.93	0.968409	-1.03993	0.3	0.661564
GHITM	0.0074	0.93	SCZ	NA	NA	NA	1.03816	0.3	0.662105
ATF7IP	0.04	0.64	SCZ	NA	NA	NA	1.03796	0.3	0.662113
CXCL2	-0.16	0.065	SCZ	NA	NA	NA	1.0362	0.3	0.663277
GRAMD1C	-0.42	4.2e-07	SCZ	-1.03532	0.3	0.663583	NA	NA	NA
SYT9	-0.28	0.001	SCZ	-0.141871	0.89	0.962779	-1.03516	0.3	0.663583
KRBOX4	-0.57	2.6e-13	SCZ	NA	NA	NA	1.03471	0.3	0.663642
AAMDC	-0.047	0.59	SCZ	NA	NA	NA	1.03307	0.3	0.664116
INTS4	-0.47	9.4e-09	SCZ	NA	NA	NA	1.03307	0.3	0.664116
TMEM61	-0.28	0.00093	SCZ	NA	NA	NA	1.03097	0.3	0.664942
BCO2	0.66	2.5e-18	SCZ	-0.82078	0.41	0.735139	1.03074	0.3	0.664942
PTS	-0.56	1.4e-12	SCZ	0.788804	0.43	0.746557	1.03074	0.3	0.664942
ERCC1	-0.15	0.084	SCZ	NA	NA	NA	1.02913	0.3	0.665953
SLC25A4	0.44	5.7e-08	SCZ	0.00585906	1	0.997667	-1.02859	0.3	0.666142
RNF130	0.24	0.0052	SCZ	NA	NA	NA	1.02856	0.3	0.666142
MYO5B	0.29	0.00062	SCZ	-1.02719	0.3	0.666668	NA	NA	NA
JAKMIP3	0.63	1.3e-16	SCZ	NA	NA	NA	-1.02637	0.3	0.666992
RIOK1	0.11	0.2	SCZ	NA	NA	NA	1.0237	0.31	0.667908
KIF13A	-0.059	0.49	SCZ	NA	NA	NA	1.02352	0.31	0.667908
TANC1	0.55	4.4e-12	SCZ	NA	NA	NA	-1.02334	0.31	0.667908
PTP4A3	-0.13	0.13	SCZ	0.0923847	0.93	0.96849	1.02314	0.31	0.667908
MC1R	0.84	1e-37	SCZ	-0.597876	0.55	0.814489	-1.02243	0.31	0.668104
MKRN2	0.58	1.1e-13	SCZ	NA	NA	NA	-1.01936	0.31	0.670017
ARHGEF4	0.13	0.13	SCZ	-1.0192	0.31	0.670017	-0.59596	0.55	0.814602
FAM168B	0.061	0.48	SCZ	-1.0192	0.31	0.670017	-0.59596	0.55	0.814602
AMER3	0.057	0.51	SCZ	-1.0192	0.31	0.670017	-0.59596	0.55	0.814602
PLEKHB2	-0.16	0.058	SCZ	-1.0192	0.31	0.670017	-0.59596	0.55	0.814602
KCTD6	-0.25	0.0036	SCZ	NA	NA	NA	1.0182	0.31	0.670589
HBB	0.24	0.0051	SCZ	-1.01695	0.31	0.671072	NA	NA	NA
KLHL25	-0.35	3.4e-05	SCZ	NA	NA	NA	1.01546	0.31	0.672056
MYO6	0.05	0.56	SCZ	NA	NA	NA	-1.01498	0.31	0.672303
SCFD2	0.053	0.54	SCZ	-0.995871	0.32	0.677026	-1.01398	0.31	0.672882
RASL11B	-0.7	4.2e-21	SCZ	NA	NA	NA	-1.01398	0.31	0.672882
FGD4	-0.12	0.18	SCZ	NA	NA	NA	1.01348	0.31	0.672882
TSTA3	-0.27	0.0014	SCZ	NA	NA	NA	1.01276	0.31	0.672882
PYCR3	-0.75	3.3e-26	SCZ	NA	NA	NA	1.01276	0.31	0.672882
TIGD5	0.093	0.28	SCZ	NA	NA	NA	1.01276	0.31	0.672882
MROH6	0.66	3.1e-18	SCZ	NA	NA	NA	1.01276	0.31	0.672882
NAPRT	0.45	3.4e-08	SCZ	NA	NA	NA	1.01276	0.31	0.672882
EEF1D	0.5	6.7e-10	SCZ	NA	NA	NA	1.01276	0.31	0.672882
ABHD12B	-0.24	0.004	SCZ	NA	NA	NA	-1.01246	0.31	0.672882
PYGL	-0.83	1.5e-36	SCZ	NA	NA	NA	-1.01246	0.31	0.672882
USP46	-0.11	0.18	SCZ	NA	NA	NA	-1.01231	0.31	0.672882
TMEM129	0.12	0.18	SCZ	NA	NA	NA	1.0121	0.31	0.672882
SLBP	-0.59	2.5e-14	SCZ	NA	NA	NA	1.0121	0.31	0.672882
EXOC1	-0.24	0.0046	SCZ	NA	NA	NA	-1.01208	0.31	0.672882
CEP135	0.63	2.2e-16	SCZ	NA	NA	NA	-1.01208	0.31	0.672882
CMAHP	0.29	0.00066	SCZ	NA	NA	NA	1.01141	0.31	0.672882
LIFR	0.16	0.064	SCZ	NA	NA	NA	1.01077	0.31	0.672882
DTX2	0.33	8.3e-05	SCZ	NA	NA	NA	-1.01073	0.31	0.672882
NREP	0.76	1.5e-26	SCZ	1.00826	0.31	0.673492	NA	NA	NA
FUNDC1	-0.0092	0.92	SCZ	NA	NA	NA	-1.00643	0.31	0.673988
DHCR24	-0.36	2.1e-05	SCZ	NA	NA	NA	1.00138	0.32	0.675137
ARHGAP28	-0.71	1.6e-22	SCZ	-1.0006	0.32	0.675667	0.314173	0.75	0.915724
BTBD9	-0.58	6.5e-14	SCZ	-0.787635	0.43	0.74712	-1.00048	0.32	0.675667
NARF	-0.053	0.54	SCZ	NA	NA	NA	1.00024	0.32	0.675717
PCDH15	-0.77	6.5e-28	SCZ	-0.999796	0.32	0.675781	-0.408786	0.68	0.88331
HTRA3	-0.083	0.33	SCZ	NA	NA	NA	0.999143	0.32	0.675781
CGNL1	-0.073	0.4	SCZ	-0.477017	0.63	0.857919	0.999129	0.32	0.675781
MUTYH	0.37	1e-05	SCZ	NA	NA	NA	-0.998459	0.32	0.676162
HPDL	0.15	0.073	SCZ	NA	NA	NA	-0.998459	0.32	0.676162
LRRC38	0.68	1.4e-19	SCZ	NA	NA	NA	0.997271	0.32	0.676719
WSCD1	-0.34	6e-05	SCZ	0.996982	0.32	0.676719	0.764999	0.44	0.752723
SSBP2	-0.45	3.1e-08	SCZ	NA	NA	NA	0.996863	0.32	0.676719
CLK4	0.65	4.2e-18	SCZ	NA	NA	NA	-0.993586	0.32	0.677531
RAB11FIP3	0.67	2.2e-19	SCZ	-0.73783	0.46	0.759794	0.993285	0.32	0.677531
DECR2	-0.34	6.2e-05	SCZ	NA	NA	NA	0.993285	0.32	0.677531
GPR85	0.46	1.7e-08	SCZ	NA	NA	NA	0.992472	0.32	0.677758
SEMA4F	-0.79	2.3e-30	SCZ	NA	NA	NA	-0.991654	0.32	0.677762
CXCL16	-0.11	0.2	SCZ	NA	NA	NA	-0.991575	0.32	0.677762
MED11	0.81	1.8e-32	SCZ	NA	NA	NA	-0.991575	0.32	0.677762
MEF2A	0.49	9.2e-10	SCZ	NA	NA	NA	0.991525	0.32	0.677762
LYPD1	-0.74	1.3e-24	SCZ	NA	NA	NA	-0.990154	0.32	0.678384
ITFG1	-0.47	4.8e-09	SCZ	NA	NA	NA	0.988704	0.32	0.678693
NETO2	-0.35	2.4e-05	SCZ	NA	NA	NA	0.988704	0.32	0.678693
PIEZO2	0.037	0.66	SCZ	-0.765205	0.44	0.752723	-0.986586	0.32	0.678763
ADAMTSL3	-0.23	0.0062	SCZ	-0.856276	0.39	0.721565	0.986038	0.32	0.678763
RASGEF1C	-0.82	1.1e-34	SCZ	NA	NA	NA	0.986025	0.32	0.678763
LMLN	0.81	1e-33	SCZ	NA	NA	NA	0.985638	0.32	0.678763
IFT140	0.13	0.15	SCZ	NA	NA	NA	0.985066	0.32	0.678763
PMP22	0.096	0.27	SCZ	-0.759858	0.45	0.754461	-0.984784	0.32	0.678763
TMSB15B	-0.2	0.021	SCZ	NA	NA	NA	-0.984551	0.32	0.678763
BTN3A1	0.096	0.27	SCZ	0.984369	0.32	0.678763	0.0644536	0.95	0.976602
BTN2A2	0.58	7.7e-14	SCZ	0.984369	0.32	0.678763	-0.860006	0.39	0.721044
BTN3A2	0.16	0.063	SCZ	0.984369	0.32	0.678763	-0.860006	0.39	0.721044
CHMP1B	-0.49	8.6e-10	SCZ	NA	NA	NA	-0.983477	0.33	0.678961
C4orf19	-0.049	0.57	SCZ	0.982686	0.33	0.679064	0.653211	0.51	0.79027
ELMOD1	0.011	0.9	SCZ	NA	NA	NA	0.982587	0.33	0.679064
KIAA0930	0.43	2e-07	SCZ	0.982523	0.33	0.679064	NA	NA	NA
ZNF829	-0.16	0.059	SCZ	0.982083	0.33	0.679064	NA	NA	NA
RHBDD1	0.11	0.18	SCZ	0.454825	0.65	0.86822	0.981746	0.33	0.679064
COL4A4	0.58	7.2e-14	SCZ	NA	NA	NA	0.981746	0.33	0.679064
SLC30A4	0.16	0.066	SCZ	NA	NA	NA	0.981247	0.33	0.679101
PIK3C3	0.027	0.75	SCZ	NA	NA	NA	0.979907	0.33	0.68028
LAMA4	0.67	4.8e-19	SCZ	-0.113027	0.91	0.962779	0.979329	0.33	0.680679
PREPL	0.44	6.2e-08	SCZ	0.643115	0.52	0.795322	0.977964	0.33	0.6813
ETNPPL	-0.77	1.4e-27	SCZ	NA	NA	NA	0.977082	0.33	0.681619
EMC4	0.028	0.74	SCZ	NA	NA	NA	-0.973608	0.33	0.682846
NOP10	-0.35	2.1e-05	SCZ	NA	NA	NA	-0.973608	0.33	0.682846
FSTL5	-0.74	8.1e-25	SCZ	NA	NA	NA	0.972357	0.33	0.683351
PRR22	0.63	2.6e-16	SCZ	NA	NA	NA	0.97153	0.33	0.683811
C10orf90	0.19	0.029	SCZ	0.593353	0.55	0.814926	0.970493	0.33	0.684292
CPSF1	0.68	6.2e-20	SCZ	-0.794144	0.43	0.743869	0.97007	0.33	0.684337
ADCK5	-0.12	0.17	SCZ	-0.794144	0.43	0.743869	0.97007	0.33	0.684337
FBXL6	0.48	1.9e-09	SCZ	0.758911	0.45	0.754461	0.97007	0.33	0.684337
SIPA1L2	0.6	1.3e-14	SCZ	NA	NA	NA	-0.967944	0.33	0.685548
ACYP2	0.82	3.7e-35	SCZ	-0.967095	0.33	0.685837	-0.0668333	0.95	0.976093
CST3	0.078	0.37	SCZ	NA	NA	NA	-0.966083	0.33	0.686327
PPIE	0.43	1.8e-07	SCZ	NA	NA	NA	0.964047	0.34	0.687396
ABHD13	0.64	2.2e-17	SCZ	NA	NA	NA	-0.963097	0.34	0.687611
LIG4	-0.2	0.02	SCZ	NA	NA	NA	-0.963097	0.34	0.687611
ASS1	-0.5	6.5e-10	SCZ	NA	NA	NA	-0.961353	0.34	0.688279
ATP10B	0.15	0.089	SCZ	-0.961331	0.34	0.688279	NA	NA	NA
PDE4DIP	-0.29	0.00054	SCZ	0.961237	0.34	0.688279	0.83294	0.4	0.730523
KCNJ12	-0.13	0.12	SCZ	-0.131537	0.9	0.962779	0.961165	0.34	0.688279
MSH2	0.054	0.53	SCZ	-0.116701	0.91	0.962779	0.960412	0.34	0.688696
PAK5	-0.053	0.54	SCZ	NA	NA	NA	0.959686	0.34	0.68898
FOXF1	0.29	0.00051	SCZ	NA	NA	NA	0.959433	0.34	0.689046
MICAL3	0.38	5.6e-06	SCZ	NA	NA	NA	0.959041	0.34	0.689099
UNC5A	0.42	3.2e-07	SCZ	NA	NA	NA	0.959004	0.34	0.689099
EHBP1L1	-0.51	1.2e-10	SCZ	0.957178	0.34	0.690006	NA	NA	NA
RAB12	0.026	0.76	SCZ	NA	NA	NA	-0.956792	0.34	0.690015
PRKCD	-0.93	1.3e-58	SCZ	NA	NA	NA	-0.95468	0.34	0.691217
DOK5	-0.25	0.0032	SCZ	NA	NA	NA	0.954269	0.34	0.691252
CDKAL1	0.25	0.0035	SCZ	0.953595	0.34	0.691751	NA	NA	NA
FAM174B	-0.36	1.3e-05	SCZ	NA	NA	NA	-0.953332	0.34	0.691776
PPHLN1	-0.59	3.1e-14	SCZ	NA	NA	NA	-0.951823	0.34	0.692605
LHFPL6	-0.11	0.2	SCZ	NA	NA	NA	0.951463	0.34	0.692782
SYK	-0.45	3.5e-08	SCZ	NA	NA	NA	0.950411	0.34	0.693495
DZANK1	0.43	1.6e-07	SCZ	NA	NA	NA	-0.950382	0.34	0.693495
ZNF133	0.5	3.6e-10	SCZ	NA	NA	NA	-0.950382	0.34	0.693495
ACACB	0.15	0.084	SCZ	0.949543	0.34	0.693533	NA	NA	NA
MLST8	0.35	2.7e-05	SCZ	NA	NA	NA	0.949434	0.34	0.693533
PGP	0.61	1.8e-15	SCZ	NA	NA	NA	0.949434	0.34	0.693533
RAB39A	-0.17	0.053	SCZ	NA	NA	NA	-0.949394	0.34	0.693533
RDH13	0.25	0.0034	SCZ	-0.937404	0.35	0.698483	0.947543	0.34	0.694491
GFRA1	0.11	0.19	SCZ	NA	NA	NA	0.945358	0.34	0.695385
POLR1A	0.35	3.1e-05	SCZ	NA	NA	NA	-0.94514	0.34	0.695415
REEP1	-0.32	0.00015	SCZ	NA	NA	NA	-0.94514	0.34	0.695415
IMMT	-0.032	0.71	SCZ	NA	NA	NA	-0.94514	0.34	0.695415
S1PR1	-0.43	1.7e-07	SCZ	NA	NA	NA	0.943241	0.35	0.696449
PLCB4	0.78	2.7e-29	SCZ	NA	NA	NA	-0.941448	0.35	0.696835
MAST2	0.086	0.32	SCZ	NA	NA	NA	0.941319	0.35	0.696835
UNC45A	0.046	0.59	SCZ	0.940473	0.35	0.697513	NA	NA	NA
EPCAM	-0.39	2.3e-06	SCZ	0.939977	0.35	0.697637	NA	NA	NA
FOXK2	-0.42	4.4e-07	SCZ	0.939729	0.35	0.697699	0.678575	0.5	0.78184
DBNDD1	0.22	0.012	SCZ	-0.906068	0.36	0.704221	-0.939466	0.35	0.697776
GPR137B	-0.14	0.11	SCZ	NA	NA	NA	0.938846	0.35	0.698222
NRG3	-0.32	0.00014	SCZ	-0.937878	0.35	0.698483	-0.92256	0.36	0.699947
CALB2	-0.55	2.2e-12	SCZ	NA	NA	NA	0.936885	0.35	0.698483
KLHL7	0.096	0.26	SCZ	NA	NA	NA	0.936868	0.35	0.698483
CPNE7	-0.85	1e-39	SCZ	NA	NA	NA	0.936261	0.35	0.698483
FBXL17	0.18	0.033	SCZ	NA	NA	NA	-0.936201	0.35	0.698483
CLMN	0.27	0.0017	SCZ	NA	NA	NA	0.935782	0.35	0.698483
PLD1	0.31	0.00024	SCZ	0.935473	0.35	0.698607	NA	NA	NA
MS4A4A	-0.5	3.8e-10	SCZ	0.933707	0.35	0.699065	NA	NA	NA
DNAAF5	0.51	1.9e-10	SCZ	0.93346	0.35	0.699065	-0.786346	0.43	0.747441
RAB31	-0.39	2.8e-06	SCZ	0.933115	0.35	0.699065	NA	NA	NA
FOXL2	0.56	1e-12	SCZ	NA	NA	NA	-0.932708	0.35	0.699065
PRKAR1B	-0.031	0.72	SCZ	0.931976	0.35	0.699065	-0.786346	0.43	0.747441
NCAM2	-0.77	4.2e-28	SCZ	-0.931367	0.35	0.699065	-0.896116	0.37	0.707839
ZNF516	-0.31	0.00026	SCZ	NA	NA	NA	0.931316	0.35	0.699065
IL33	-0.79	8.2e-31	SCZ	-0.401437	0.69	0.886235	0.930357	0.35	0.699065
SLC39A11	-0.042	0.62	SCZ	0.929484	0.35	0.699499	NA	NA	NA
CPXM2	0.32	0.00018	SCZ	-0.929193	0.35	0.699499	NA	NA	NA
HSDL1	-0.2	0.02	SCZ	-0.928892	0.35	0.699499	0.840583	0.4	0.728266
CECR2	2.7e-05	1	SCZ	NA	NA	NA	-0.928161	0.35	0.699499
CLIP4	0.66	1.6e-18	SCZ	NA	NA	NA	0.92796	0.35	0.699499
PGM3	0.41	7.6e-07	SCZ	-0.927041	0.35	0.69962	NA	NA	NA
RWDD2A	-0.0074	0.93	SCZ	-0.927041	0.35	0.69962	NA	NA	NA
RASA3	0.42	2.4e-07	SCZ	NA	NA	NA	-0.926995	0.35	0.69962
GRM1	-0.74	2.3e-25	SCZ	NA	NA	NA	0.926774	0.35	0.69962
PGM1	-0.13	0.12	SCZ	NA	NA	NA	-0.926342	0.35	0.69962
RAPGEF1	-0.17	0.041	SCZ	NA	NA	NA	0.926296	0.35	0.69962
FAM3C	0.37	7.2e-06	SCZ	-0.925692	0.35	0.699848	NA	NA	NA
SLC36A4	0.21	0.015	SCZ	-0.925218	0.35	0.699848	NA	NA	NA
GALNT10	-0.37	1.1e-05	SCZ	NA	NA	NA	0.923413	0.36	0.699947
PHACTR4	0.39	2.2e-06	SCZ	NA	NA	NA	0.923291	0.36	0.699947
DLC1	0.51	3e-10	SCZ	-0.351977	0.72	0.901929	-0.922161	0.36	0.699947
GGACT	0.00017	1	SCZ	0.921738	0.36	0.699947	NA	NA	NA
TMTC4	0.71	3.8e-22	SCZ	0.921738	0.36	0.699947	NA	NA	NA
CYP2R1	-0.18	0.033	SCZ	NA	NA	NA	0.921163	0.36	0.699947
PDE3B	0.16	0.056	SCZ	NA	NA	NA	0.921163	0.36	0.699947
NEU4	0.53	3.9e-11	SCZ	NA	NA	NA	0.920937	0.36	0.699947
THEM6	0.67	7.8e-19	SCZ	-0.920281	0.36	0.700064	NA	NA	NA
ATP6V1B2	0.0053	0.95	SCZ	NA	NA	NA	0.919474	0.36	0.700444
EHD3	-0.012	0.88	SCZ	0.918505	0.36	0.700751	NA	NA	NA
GLRX5	-0.042	0.62	SCZ	NA	NA	NA	-0.918098	0.36	0.700973
SNHG10	0.22	0.009	SCZ	NA	NA	NA	-0.918098	0.36	0.700973
SYNE3	0.15	0.071	SCZ	NA	NA	NA	-0.918098	0.36	0.700973
IL27RA	0.14	0.11	SCZ	NA	NA	NA	0.914679	0.36	0.702889
MYCT1	0.24	0.0045	SCZ	NA	NA	NA	-0.91436	0.36	0.702908
VIP	-0.11	0.21	SCZ	NA	NA	NA	-0.91436	0.36	0.702908
RFPL3S	0.36	2e-05	SCZ	NA	NA	NA	-0.913837	0.36	0.703149
SCARB1	0.36	1.8e-05	SCZ	NA	NA	NA	-0.911349	0.36	0.703219
WFDC1	-0.51	2.2e-10	SCZ	0.911078	0.36	0.703219	0.424846	0.67	0.878087
HK2	-0.34	4.8e-05	SCZ	NA	NA	NA	-0.910986	0.36	0.703219
GZF1	0.62	6.2e-16	SCZ	NA	NA	NA	0.910633	0.36	0.703219
NAPB	0.021	0.81	SCZ	NA	NA	NA	0.910633	0.36	0.703219
SRP19	-0.47	5.2e-09	SCZ	NA	NA	NA	-0.910289	0.36	0.703219
REEP5	0.47	7.6e-09	SCZ	NA	NA	NA	-0.910289	0.36	0.703219
NFIA	-0.32	0.00014	SCZ	NA	NA	NA	-0.910169	0.36	0.703219
RARB	0.54	9.9e-12	SCZ	0.910001	0.36	0.703219	0.44033	0.66	0.873406
STARD9	0.72	6e-23	SCZ	0.909262	0.36	0.703219	0.383988	0.7	0.893604
PRKCA	0.58	1.9e-13	SCZ	0.908385	0.36	0.703551	NA	NA	NA
SLC39A14	0.75	1.1e-25	SCZ	NA	NA	NA	-0.906976	0.36	0.704221
PPP3CC	0.66	3.5e-18	SCZ	NA	NA	NA	-0.906976	0.36	0.704221
CEND1	0.47	9.4e-09	SCZ	NA	NA	NA	-0.906403	0.36	0.704221
SLC25A22	-0.67	3.3e-19	SCZ	NA	NA	NA	-0.906403	0.36	0.704221
TALDO1	-0.14	0.1	SCZ	NA	NA	NA	-0.906403	0.36	0.704221
ICOSLG	0.42	4e-07	SCZ	NA	NA	NA	-0.905708	0.37	0.704221
MBTPS1	0.34	4.5e-05	SCZ	-0.905306	0.37	0.704439	NA	NA	NA
CFL2	0.71	1.4e-22	SCZ	NA	NA	NA	0.905128	0.37	0.704439
TMEM186	-0.14	0.099	SCZ	0.904114	0.37	0.704529	0.236434	0.81	0.941154
KCNB2	-0.36	2.1e-05	SCZ	NA	NA	NA	0.903938	0.37	0.704529
COLEC12	-0.098	0.25	SCZ	0.360739	0.72	0.900696	0.90054	0.37	0.706688
AGPAT2	-0.58	1.6e-13	SCZ	NA	NA	NA	-0.897865	0.37	0.707839
EGFL7	0.48	2.1e-09	SCZ	NA	NA	NA	-0.897865	0.37	0.707839
TLR3	-0.36	1.5e-05	SCZ	-0.897605	0.37	0.707839	NA	NA	NA
KDR	0.49	8.2e-10	SCZ	NA	NA	NA	-0.897199	0.37	0.707839
AGBL4	-0.085	0.32	SCZ	0.896801	0.37	0.707839	NA	NA	NA
F13A1	0.13	0.14	SCZ	-0.571657	0.57	0.823103	-0.896546	0.37	0.707839
MLYCD	0.46	2.2e-08	SCZ	-0.893809	0.37	0.708887	-0.0574365	0.95	0.978855
GREM1	-0.072	0.4	SCZ	NA	NA	NA	-0.893176	0.37	0.709079
RASGRP1	-0.3	0.00034	SCZ	NA	NA	NA	-0.891412	0.37	0.710247
MIOS	0.5	3.9e-10	SCZ	NA	NA	NA	-0.89076	0.37	0.710694
TTC39B	0.88	9e-46	SCZ	-0.89052	0.37	0.710752	-0.0996775	0.92	0.965384
PMP2	0.07	0.42	SCZ	0.889745	0.37	0.710844	0.241292	0.81	0.940171
RADIL	0.66	3.6e-18	SCZ	-0.624523	0.53	0.802687	-0.889699	0.37	0.710844
TMEM87B	-0.24	0.0048	SCZ	-0.831085	0.41	0.730827	-0.889039	0.37	0.711218
RTN4RL1	-0.54	1.6e-11	SCZ	NA	NA	NA	-0.888751	0.37	0.711218
RALA	-0.34	6.3e-05	SCZ	NA	NA	NA	0.888059	0.37	0.711218
AKR7A3	-0.57	4.6e-13	SCZ	NA	NA	NA	0.887469	0.37	0.71132
MRTO4	-0.43	1.4e-07	SCZ	NA	NA	NA	0.887469	0.37	0.71132
ZNF586	0.36	1.6e-05	SCZ	NA	NA	NA	-0.887225	0.37	0.71132
SVIP	0.41	8.9e-07	SCZ	NA	NA	NA	-0.886513	0.38	0.711446
RSL24D1	-0.038	0.66	SCZ	NA	NA	NA	-0.885211	0.38	0.711446
CPVL	-0.41	6.1e-07	SCZ	NA	NA	NA	0.884324	0.38	0.711446
CHN2	0.63	1.4e-16	SCZ	-0.832915	0.4	0.730523	0.884324	0.38	0.711446
ANKRD9	0.74	6.7e-25	SCZ	NA	NA	NA	0.884096	0.38	0.711446
KANK2	0.14	0.098	SCZ	NA	NA	NA	-0.884012	0.38	0.711446
DOCK6	0.054	0.53	SCZ	NA	NA	NA	-0.884012	0.38	0.711446
ANKRD17	0.21	0.016	SCZ	NA	NA	NA	-0.883463	0.38	0.711589
STIM1	-0.66	1.2e-18	SCZ	NA	NA	NA	-0.88336	0.38	0.711589
COBLL1	0.57	2.1e-13	SCZ	NA	NA	NA	0.882229	0.38	0.711772
WDR47	0.13	0.12	SCZ	NA	NA	NA	0.881784	0.38	0.71204
CLCC1	-0.15	0.072	SCZ	NA	NA	NA	0.881784	0.38	0.71204
GPSM2	0.32	0.00013	SCZ	NA	NA	NA	0.881784	0.38	0.71204
KCNT2	-0.24	0.005	SCZ	NA	NA	NA	0.881208	0.38	0.712201
SDK1	0.027	0.75	SCZ	0.881082	0.38	0.712201	0.71241	0.48	0.769052
ACY3	-0.44	7.6e-08	SCZ	NA	NA	NA	-0.880337	0.38	0.712775
NUDT8	0.75	5.7e-26	SCZ	NA	NA	NA	-0.880337	0.38	0.712775
NDUFV1	0.031	0.72	SCZ	NA	NA	NA	-0.880337	0.38	0.712775
SLC43A2	0.64	6.2e-17	SCZ	NA	NA	NA	-0.880074	0.38	0.712858
ST3GAL2	-0.027	0.76	SCZ	NA	NA	NA	0.878664	0.38	0.713582
PPEF1	-0.74	4.7e-25	SCZ	NA	NA	NA	0.878637	0.38	0.713582
CORO7	0.7	4e-21	SCZ	NA	NA	NA	-0.877138	0.38	0.71425
RASGRP3	0.13	0.14	SCZ	-0.365636	0.71	0.899568	0.876921	0.38	0.71425
PIWIL4	-0.25	0.0032	SCZ	0.876268	0.38	0.71425	NA	NA	NA
OPA1	-0.13	0.13	SCZ	NA	NA	NA	0.871257	0.38	0.717334
SASH1	-0.16	0.066	SCZ	NA	NA	NA	0.871147	0.38	0.717334
MYBBP1A	0.62	4.1e-16	SCZ	-0.695087	0.49	0.775702	-0.8681	0.39	0.719145
ARHGAP6	-0.74	3e-25	SCZ	NA	NA	NA	0.867292	0.39	0.719145
AHR	-0.3	0.00035	SCZ	NA	NA	NA	-0.867193	0.39	0.719145
PCBP3	-0.53	2.9e-11	SCZ	-0.866653	0.39	0.719145	0.765255	0.44	0.752723
TGM2	0.39	2.9e-06	SCZ	NA	NA	NA	0.866219	0.39	0.719403
CAMSAP3	0.041	0.64	SCZ	NA	NA	NA	-0.8654	0.39	0.719869
MT1E	-0.51	1.3e-10	SCZ	NA	NA	NA	0.864054	0.39	0.720382
ELOVL6	0.55	3e-12	SCZ	NA	NA	NA	-0.864016	0.39	0.720382
KIAA1549L	0.26	0.002	SCZ	NA	NA	NA	-0.862977	0.39	0.720914
MAN2A1	0.12	0.15	SCZ	-0.861118	0.39	0.721044	NA	NA	NA
BRINP3	-0.37	1e-05	SCZ	0.860953	0.39	0.721044	0.275348	0.78	0.928404
FLNA	-0.16	0.06	SCZ	0.86058	0.39	0.721044	NA	NA	NA
IGDCC4	-0.24	0.0049	SCZ	NA	NA	NA	-0.859206	0.39	0.721044
IGDCC3	0.55	3.3e-12	SCZ	NA	NA	NA	-0.859206	0.39	0.721044
TLE2	0.82	1.4e-34	SCZ	-0.858923	0.39	0.721044	NA	NA	NA
TOGARAM2	0.046	0.6	SCZ	NA	NA	NA	0.858663	0.39	0.721044
OBSCN	-0.34	5.1e-05	SCZ	NA	NA	NA	-0.857551	0.39	0.721218
TRAPPC11	0.23	0.0066	SCZ	0.489822	0.62	0.85183	0.857281	0.39	0.721218
SCGB3A1	-0.11	0.22	SCZ	NA	NA	NA	-0.856515	0.39	0.721565
MARCO	-0.54	9.6e-12	SCZ	NA	NA	NA	0.855971	0.39	0.721565
C1QL2	-0.16	0.064	SCZ	NA	NA	NA	0.855971	0.39	0.721565
ZDHHC2	0.75	7.3e-26	SCZ	0.314663	0.75	0.91558	-0.855712	0.39	0.721645
MICU3	0.78	5.6e-29	SCZ	-0.115231	0.91	0.962779	-0.855712	0.39	0.721645
EMB	0.71	5.3e-22	SCZ	NA	NA	NA	0.854921	0.39	0.722267
PLEKHH2	-0.14	0.094	SCZ	-0.85331	0.39	0.723113	0.336116	0.74	0.907572
PITPNA	0.49	1e-09	SCZ	NA	NA	NA	0.85292	0.39	0.723113
PTPRM	0.16	0.055	SCZ	0.852515	0.39	0.723113	0.400079	0.69	0.886526
CACNA1B	-0.073	0.4	SCZ	NA	NA	NA	0.851339	0.39	0.723825
ASB5	-0.51	2.2e-10	SCZ	0.850784	0.39	0.723825	0.74143	0.46	0.759476
ATP8B1	0.72	4.5e-23	SCZ	NA	NA	NA	-0.848932	0.4	0.724131
NR0B1	-0.53	1.7e-11	SCZ	NA	NA	NA	0.847727	0.4	0.724465
STEAP1	-0.076	0.38	SCZ	NA	NA	NA	0.847124	0.4	0.724896
STEAP2	0.47	4.8e-09	SCZ	NA	NA	NA	0.847124	0.4	0.724896
DPY19L2P4	0.59	4.9e-14	SCZ	NA	NA	NA	0.847124	0.4	0.724896
AVP	0.11	0.18	SCZ	NA	NA	NA	-0.845114	0.4	0.725311
GRID1	0.38	4.9e-06	SCZ	NA	NA	NA	0.843718	0.4	0.725805
MSX1	0.058	0.5	SCZ	NA	NA	NA	0.840137	0.4	0.728355
TYRP1	-0.24	0.0041	SCZ	-0.272154	0.79	0.929085	-0.838377	0.4	0.728833
BACH1	0.43	2e-07	SCZ	0.838233	0.4	0.728833	NA	NA	NA
HTR7	-0.79	1.5e-30	SCZ	NA	NA	NA	0.837007	0.4	0.729471
PXDN	-0.029	0.74	SCZ	NA	NA	NA	-0.835884	0.4	0.729655
MYT1L	0.3	0.0003	SCZ	NA	NA	NA	-0.835884	0.4	0.729655
TMEM187	-0.18	0.037	SCZ	NA	NA	NA	0.831407	0.41	0.730778
RENBP	-0.031	0.72	SCZ	NA	NA	NA	0.831407	0.41	0.730778
NAALADL2	0.14	0.11	SCZ	-0.829199	0.41	0.731999	-0.277284	0.78	0.927356
CFAP69	0.62	7.8e-16	SCZ	NA	NA	NA	0.828752	0.41	0.731999
FUT8	-0.025	0.77	SCZ	NA	NA	NA	0.82845	0.41	0.731999
GDE1	-0.32	0.00014	SCZ	NA	NA	NA	-0.827846	0.41	0.732299
TMEM144	0.19	0.023	SCZ	NA	NA	NA	-0.827425	0.41	0.732299
LRRIQ1	-0.53	2.3e-11	SCZ	NA	NA	NA	-0.826243	0.41	0.732843
CEP112	-0.29	0.00072	SCZ	-0.826119	0.41	0.732843	NA	NA	NA
SLC25A43	0.11	0.21	SCZ	-0.822607	0.41	0.734913	NA	NA	NA
MCHR2	-0.17	0.045	SCZ	NA	NA	NA	-0.821519	0.41	0.735139
NACC2	0.31	0.00024	SCZ	NA	NA	NA	-0.821286	0.41	0.735139
RNF135	-0.2	0.018	SCZ	-0.821099	0.41	0.735139	-0.495459	0.62	0.850399
ADAP2	-0.66	3.6e-18	SCZ	-0.821099	0.41	0.735139	-0.495459	0.62	0.850399
ALDH1A3	0.89	1.6e-48	SCZ	-0.118373	0.91	0.962779	-0.820863	0.41	0.735139
ADCY8	0.22	0.012	SCZ	NA	NA	NA	0.820129	0.41	0.73531
TTYH3	-0.52	7.7e-11	SCZ	-0.117612	0.91	0.962779	0.819901	0.41	0.73531
SCUBE2	-0.71	1.9e-22	SCZ	NA	NA	NA	-0.8199	0.41	0.73531
NRIP3	0.4	1.3e-06	SCZ	NA	NA	NA	-0.8199	0.41	0.73531
SEMA3E	0.03	0.73	SCZ	0.819383	0.41	0.735445	0.208664	0.83	0.94958
C8orf82	-0.18	0.038	SCZ	-0.817841	0.41	0.736136	-0.19452	0.85	0.953359
ZNF697	0.096	0.26	SCZ	NA	NA	NA	0.817288	0.41	0.736156
PHGDH	-0.3	0.00036	SCZ	NA	NA	NA	0.817288	0.41	0.736156
OTOF	-0.31	0.00023	SCZ	-0.816563	0.41	0.736273	NA	NA	NA
MBP	0.31	0.00018	SCZ	NA	NA	NA	0.814892	0.42	0.736674
ACSS1	-0.046	0.6	SCZ	NA	NA	NA	-0.814517	0.42	0.736674
APMAP	-0.38	3.8e-06	SCZ	NA	NA	NA	-0.814517	0.42	0.736674
TMEM68	-0.57	2.2e-13	SCZ	NA	NA	NA	-0.814467	0.42	0.736674
HEATR5A	0.035	0.69	SCZ	0.814004	0.42	0.736842	-0.135446	0.89	0.962779
NECAB2	-0.88	2.2e-45	SCZ	-0.81362	0.42	0.736842	-0.12477	0.9	0.962779
TUBA8	0.084	0.33	SCZ	NA	NA	NA	0.813363	0.42	0.736842
ACTR3B	-0.7	7.7e-22	SCZ	NA	NA	NA	0.812209	0.42	0.736842
IL32	0.26	0.0019	SCZ	-0.812086	0.42	0.736842	0.176045	0.86	0.959794
DMD	-0.18	0.032	SCZ	0.812065	0.42	0.736842	-0.394485	0.69	0.888903
MDH2	-0.36	1.6e-05	SCZ	-0.777377	0.44	0.748488	0.81095	0.42	0.736945
STYXL1	-0.03	0.73	SCZ	0.735521	0.46	0.760312	0.81095	0.42	0.736945
TMEM120A	-0.43	2e-07	SCZ	0.735521	0.46	0.760312	0.81095	0.42	0.736945
POR	-0.72	8.3e-23	SCZ	-0.516748	0.61	0.842479	0.81095	0.42	0.736945
PTPRH	0.4	1.8e-06	SCZ	NA	NA	NA	0.808751	0.42	0.737316
SYT5	-0.33	6.8e-05	SCZ	NA	NA	NA	0.808751	0.42	0.737316
TNNI3	-0.59	2.8e-14	SCZ	NA	NA	NA	0.80834	0.42	0.737316
TTC28	0.15	0.079	SCZ	0.806495	0.42	0.738468	0.724705	0.47	0.764656
DNM1L	0.14	0.11	SCZ	NA	NA	NA	0.805724	0.42	0.738519
SGSH	-0.76	1e-26	SCZ	NA	NA	NA	0.805699	0.42	0.738519
CARD14	0.18	0.035	SCZ	NA	NA	NA	0.805699	0.42	0.738519
SLC39A10	-0.43	1.3e-07	SCZ	NA	NA	NA	0.805295	0.42	0.738519
EPHA5	-0.45	3.4e-08	SCZ	NA	NA	NA	0.804232	0.42	0.738791
STK11	0.52	5.3e-11	SCZ	-0.803269	0.42	0.739331	NA	NA	NA
TM4SF1	0.21	0.012	SCZ	-0.803203	0.42	0.739331	NA	NA	NA
TM4SF18	0.52	9.1e-11	SCZ	-0.803203	0.42	0.739331	NA	NA	NA
TSPAN9	0.71	5.7e-22	SCZ	NA	NA	NA	-0.803169	0.42	0.739331
CASP3	0.67	1.7e-19	SCZ	0.802341	0.42	0.739991	NA	NA	NA
PWWP2B	-0.069	0.42	SCZ	NA	NA	NA	-0.801285	0.42	0.740524
BORCS5	-0.28	0.001	SCZ	-0.799845	0.42	0.741112	NA	NA	NA
PEX10	0.3	0.00045	SCZ	NA	NA	NA	-0.799566	0.42	0.741112
CENPJ	0.67	4.5e-19	SCZ	NA	NA	NA	0.799503	0.42	0.741112
TPTE2P1	0.38	4.6e-06	SCZ	NA	NA	NA	0.799503	0.42	0.741112
PPIL6	-0.65	1.1e-17	SCZ	0.799469	0.42	0.741112	NA	NA	NA
SMPD2	-0.5	4.3e-10	SCZ	0.799469	0.42	0.741112	NA	NA	NA
FIG4	-0.23	0.0067	SCZ	0.799469	0.42	0.741112	NA	NA	NA
MICAL1	0.51	1.8e-10	SCZ	0.799469	0.42	0.741112	NA	NA	NA
ZBTB24	0.4	9.5e-07	SCZ	0.799469	0.42	0.741112	NA	NA	NA
RPRM	-0.29	0.00067	SCZ	-0.799055	0.42	0.741129	NA	NA	NA
RYR3	-0.64	5.4e-17	SCZ	0.79835	0.42	0.74153	0.21514	0.83	0.947446
INSR	0.58	8.3e-14	SCZ	NA	NA	NA	-0.797426	0.43	0.742107
ANO3	-0.74	2.3e-25	SCZ	0.796909	0.43	0.742107	0.383185	0.7	0.893697
ENPP2	0.2	0.022	SCZ	NA	NA	NA	0.794101	0.43	0.743869
B3GAT1	-0.53	2.1e-11	SCZ	0.655409	0.51	0.790069	-0.792851	0.43	0.744276
ITGA8	0.027	0.76	SCZ	NA	NA	NA	-0.791823	0.43	0.744276
SOSTDC1	0.078	0.36	SCZ	NA	NA	NA	-0.791759	0.43	0.744276
GPD1L	0.33	7.2e-05	SCZ	NA	NA	NA	-0.789273	0.43	0.746261
CBR3	-0.26	0.002	SCZ	NA	NA	NA	0.787636	0.43	0.74712
PPP1R3B	0.66	1.2e-18	SCZ	-0.784697	0.43	0.74816	-0.78758	0.43	0.74712
KIAA0825	0.064	0.46	SCZ	-0.787544	0.43	0.74712	NA	NA	NA
CLEC3B	0.4	1.8e-06	SCZ	NA	NA	NA	-0.787202	0.43	0.747196
KLHL36	-0.0039	0.96	SCZ	NA	NA	NA	0.784766	0.43	0.74816
CEP72	-0.48	2.8e-09	SCZ	NA	NA	NA	-0.784377	0.43	0.748188
ZNF681	-0.073	0.4	SCZ	0.564942	0.57	0.825364	0.783476	0.43	0.748337
ANO7	0.41	5.7e-07	SCZ	NA	NA	NA	0.783349	0.43	0.748337
DPT	0.52	9.1e-11	SCZ	-0.782723	0.43	0.74839	NA	NA	NA
ADGRL3	-0.41	8.4e-07	SCZ	-0.781979	0.43	0.74839	0.511746	0.61	0.844941
ZNF682	-0.21	0.012	SCZ	NA	NA	NA	-0.781553	0.43	0.74839
PLEKHA4	-0.33	9.1e-05	SCZ	NA	NA	NA	0.781292	0.43	0.74839
BCAT2	0.4	1.4e-06	SCZ	NA	NA	NA	0.781292	0.43	0.74839
HSD17B14	-0.45	2.4e-08	SCZ	0.450939	0.65	0.869304	0.781292	0.43	0.74839
KHDRBS2	-0.21	0.015	SCZ	-0.781046	0.43	0.74839	-0.673849	0.5	0.783881
MRPS18C	-0.092	0.29	SCZ	NA	NA	NA	-0.780808	0.43	0.74839
HELQ	0.63	1.7e-16	SCZ	NA	NA	NA	-0.780808	0.43	0.74839
ZNF273	0.64	6.1e-17	SCZ	-0.780485	0.44	0.74839	-0.707589	0.48	0.7713
ALDH1L2	0.078	0.36	SCZ	0.78	0.44	0.748488	NA	NA	NA
TPBG	0.45	4.4e-08	SCZ	-0.778665	0.44	0.748488	NA	NA	NA
PSMF1	-0.21	0.012	SCZ	NA	NA	NA	-0.778551	0.44	0.748488
LRP1B	-0.58	6.2e-14	SCZ	-0.384047	0.7	0.893604	0.778065	0.44	0.748488
LPAR6	-0.47	7.5e-09	SCZ	-0.778057	0.44	0.748488	NA	NA	NA
RB1	0.27	0.0016	SCZ	-0.778057	0.44	0.748488	NA	NA	NA
SLC20A2	0.26	0.0024	SCZ	NA	NA	NA	0.777468	0.44	0.748488
SMIM19	-0.39	2.3e-06	SCZ	NA	NA	NA	0.777468	0.44	0.748488
JAK2	0.57	6.3e-13	SCZ	0.284728	0.78	0.925477	-0.776713	0.44	0.748488
ALDH1B1	0.58	1.5e-13	SCZ	NA	NA	NA	0.77652	0.44	0.748488
ARMC4	-0.044	0.61	SCZ	0.776507	0.44	0.748488	NA	NA	NA
CDC37L1	0.027	0.76	SCZ	-0.163737	0.87	0.962779	0.775682	0.44	0.748565
NEDD4L	-0.7	1.4e-21	SCZ	NA	NA	NA	-0.775587	0.44	0.748565
TRIO	0.072	0.4	SCZ	NA	NA	NA	0.775579	0.44	0.748565
HS3ST4	-0.23	0.0071	SCZ	NA	NA	NA	0.773011	0.44	0.75017
PARP4	0.31	0.00021	SCZ	0.770162	0.44	0.751457	-0.155622	0.88	0.962779
OR14I1	-0.32	0.00017	SCZ	-0.561362	0.57	0.826223	0.770034	0.44	0.751457
SLC25A46	0.34	3.9e-05	SCZ	-0.76992	0.44	0.751457	NA	NA	NA
FLYWCH1	0.56	1.9e-12	SCZ	0.615722	0.54	0.805896	0.769766	0.44	0.751457
SYT10	-0.64	7e-17	SCZ	0.768891	0.44	0.751847	-0.725208	0.47	0.764497
CHRNA4	0.078	0.37	SCZ	-0.768804	0.44	0.751847	-0.146704	0.88	0.962779
SLC2A3	0.011	0.9	SCZ	0.768362	0.44	0.751847	NA	NA	NA
SHB	0.16	0.065	SCZ	NA	NA	NA	-0.767551	0.44	0.752432
TAL2	-0.24	0.0053	SCZ	NA	NA	NA	0.766336	0.44	0.752723
SH3BP5L	0.3	0.00041	SCZ	-0.765904	0.44	0.752723	NA	NA	NA
NMI	-0.2	0.018	SCZ	NA	NA	NA	0.765478	0.44	0.752723
GRM8	-0.56	6.5e-13	SCZ	-0.765317	0.44	0.752723	NA	NA	NA
TIMM23	0.16	0.064	SCZ	0.56284	0.57	0.826045	-0.764993	0.44	0.752723
ITGA9	0.37	1.1e-05	SCZ	NA	NA	NA	0.763186	0.45	0.753609
LAMP1	0.069	0.42	SCZ	NA	NA	NA	-0.763067	0.45	0.753609
KRBA1	0.75	7.6e-26	SCZ	NA	NA	NA	0.76253	0.45	0.753975
PDRG1	-0.28	0.00087	SCZ	NA	NA	NA	-0.761758	0.45	0.75431
FOXS1	0.37	1e-05	SCZ	NA	NA	NA	-0.761758	0.45	0.75431
VLDLR	-0.24	0.0045	SCZ	-0.667693	0.5	0.785811	-0.761709	0.45	0.75431
KCNS3	0.58	1.1e-13	SCZ	NA	NA	NA	0.760988	0.45	0.754394
COX10	0.41	7.1e-07	SCZ	-0.759858	0.45	0.754461	-0.320043	0.75	0.913461
ENTPD3	0.5	4.7e-10	SCZ	0.759696	0.45	0.754461	NA	NA	NA
GPM6B	-0.66	7.9e-19	SCZ	NA	NA	NA	0.759577	0.45	0.754461
RAB32	-0.64	3.6e-17	SCZ	NA	NA	NA	0.757669	0.45	0.755362
CCM2L	0.12	0.15	SCZ	NA	NA	NA	-0.757415	0.45	0.755443
RTEL1	0.63	2.3e-16	SCZ	NA	NA	NA	0.757227	0.45	0.755457
BCKDHB	-0.22	0.0083	SCZ	-0.756662	0.45	0.755723	NA	NA	NA
CENPP	-0.57	4.8e-13	SCZ	0.756614	0.45	0.755723	NA	NA	NA
GRM5	-0.11	0.2	SCZ	NA	NA	NA	0.756361	0.45	0.755802
CTSC	0.84	7.3e-37	SCZ	NA	NA	NA	0.756361	0.45	0.755802
DGKB	-0.62	1.3e-15	SCZ	-0.755955	0.45	0.755878	0.298396	0.77	0.921969
BCHE	-0.37	7.8e-06	SCZ	-0.755938	0.45	0.755878	-0.446668	0.66	0.870641
TENM2	0.33	8.2e-05	SCZ	0.755318	0.45	0.755886	NA	NA	NA
AVEN	0.3	0.00036	SCZ	-0.382791	0.7	0.893781	-0.754913	0.45	0.755891
CHRM5	-0.022	0.8	SCZ	0.627343	0.53	0.801071	-0.754913	0.45	0.755891
EMC7	-0.54	1.1e-11	SCZ	NA	NA	NA	-0.754913	0.45	0.755891
PGBD4	0.69	1.8e-20	SCZ	NA	NA	NA	-0.754913	0.45	0.755891
ALKBH2	0.63	1e-16	SCZ	NA	NA	NA	0.75424	0.45	0.756362
CHST11	-0.13	0.14	SCZ	NA	NA	NA	-0.753579	0.45	0.756435
GRIN3A	-0.91	5.1e-54	SCZ	NA	NA	NA	-0.749742	0.45	0.757042
NECAP1	-0.34	5.3e-05	SCZ	NA	NA	NA	0.749001	0.45	0.757613
CUX1	0.44	1.1e-07	SCZ	-0.747195	0.45	0.757961	NA	NA	NA
DNAH14	-0.79	2.2e-30	SCZ	-0.7465	0.46	0.757961	0.533811	0.59	0.835704
AEBP1	-0.31	0.00025	SCZ	NA	NA	NA	0.746401	0.46	0.757961
SAP30BP	-0.61	1.6e-15	SCZ	NA	NA	NA	0.74303	0.46	0.759085
FZD10	0.34	4.7e-05	SCZ	NA	NA	NA	-0.742848	0.46	0.759093
SLC41A2	-0.14	0.11	SCZ	NA	NA	NA	-0.74243	0.46	0.759093
RPL37	-0.18	0.035	SCZ	NA	NA	NA	-0.742298	0.46	0.759093
CARD6	0.14	0.1	SCZ	NA	NA	NA	-0.742298	0.46	0.759093
ZNF672	0.47	7e-09	SCZ	0.742158	0.46	0.759093	NA	NA	NA
ZNF692	0.65	6.1e-18	SCZ	0.742158	0.46	0.759093	NA	NA	NA
TYMSOS	0.1	0.23	SCZ	-0.682331	0.5	0.780699	-0.740644	0.46	0.759681
TYMS	0.063	0.46	SCZ	-0.682331	0.5	0.780699	-0.740644	0.46	0.759681
ENOSF1	-0.15	0.088	SCZ	-0.682331	0.5	0.780699	-0.740644	0.46	0.759681
CCDC115	0.38	5.9e-06	SCZ	-0.740407	0.46	0.759681	-0.215144	0.83	0.947446
IMP4	0.017	0.85	SCZ	-0.740407	0.46	0.759681	0.0749448	0.94	0.973455
MTO1	0.42	2.8e-07	SCZ	NA	NA	NA	-0.740266	0.46	0.759681
SEMA4D	0.11	0.19	SCZ	NA	NA	NA	0.739897	0.46	0.759681
LIPC	0.065	0.45	SCZ	0.739271	0.46	0.759681	NA	NA	NA
CLTB	-0.022	0.8	SCZ	NA	NA	NA	0.739151	0.46	0.759681
AKR1B1	-0.023	0.79	SCZ	0.738766	0.46	0.75978	NA	NA	NA
HES4	-0.72	8.2e-23	SCZ	-0.719379	0.47	0.766322	0.738675	0.46	0.75978
ISG15	-0.55	4.8e-12	SCZ	-0.719379	0.47	0.766322	0.738675	0.46	0.75978
HES1	-0.56	6.5e-13	SCZ	NA	NA	NA	-0.738121	0.46	0.75978
MYH14	0.31	0.00018	SCZ	NA	NA	NA	-0.738016	0.46	0.75978
DNAH5	-0.9	2.1e-50	SCZ	NA	NA	NA	0.735664	0.46	0.760312
SRXN1	0.73	4.8e-24	SCZ	NA	NA	NA	-0.735565	0.46	0.760312
MTX2	0.04	0.64	SCZ	NA	NA	NA	0.735336	0.46	0.760312
ZNF333	0.73	5.2e-24	SCZ	-0.732055	0.46	0.761513	NA	NA	NA
SELENOP	0.25	0.0034	SCZ	NA	NA	NA	0.728615	0.47	0.763738
GHR	-0.68	1.1e-19	SCZ	NA	NA	NA	0.728615	0.47	0.763738
CCDC152	0.34	6.3e-05	SCZ	NA	NA	NA	0.728615	0.47	0.763738
CMYA5	0.8	2.3e-32	SCZ	NA	NA	NA	0.728357	0.47	0.763738
ZNF215	-0.35	2.8e-05	SCZ	0.728032	0.47	0.763738	NA	NA	NA
NPY	-0.63	1.1e-16	SCZ	NA	NA	NA	-0.726661	0.47	0.763777
ACSL1	0.16	0.069	SCZ	-0.020532	0.98	0.991973	-0.726615	0.47	0.763777
EPB41L4A	0.11	0.19	SCZ	-0.0309646	0.98	0.987155	0.725271	0.47	0.764497
LUC7L	0.49	1.6e-09	SCZ	0.281784	0.78	0.926186	-0.724272	0.47	0.764917
CHRNA6	-0.2	0.02	SCZ	NA	NA	NA	-0.724081	0.47	0.764922
ST6GAL1	-0.42	3.8e-07	SCZ	-0.723502	0.47	0.765	0.272115	0.79	0.929085
SUMF2	0.57	2.5e-13	SCZ	NA	NA	NA	0.722711	0.47	0.765259
PSPH	0.21	0.013	SCZ	NA	NA	NA	0.722711	0.47	0.765259
KIF26B	-0.32	0.00018	SCZ	-0.549482	0.58	0.831753	0.722253	0.47	0.765259
TPK1	0.34	4.5e-05	SCZ	0.721412	0.47	0.765543	NA	NA	NA
GFPT2	0.34	4.5e-05	SCZ	NA	NA	NA	0.719798	0.47	0.766322
CMPK2	0.31	0.00022	SCZ	NA	NA	NA	0.719521	0.47	0.766322
RSAD2	0.57	4.2e-13	SCZ	NA	NA	NA	0.719521	0.47	0.766322
NET1	0.58	9.8e-14	SCZ	NA	NA	NA	0.718732	0.47	0.766677
MTM1	0.062	0.47	SCZ	NA	NA	NA	-0.718559	0.47	0.766678
NMNAT3	-0.19	0.027	SCZ	NA	NA	NA	-0.717475	0.47	0.767563
CLSTN2	-0.17	0.045	SCZ	NA	NA	NA	-0.717475	0.47	0.767563
CYP2E1	0.59	2.5e-14	SCZ	-0.71601	0.47	0.768019	NA	NA	NA
SYCE1	0.18	0.031	SCZ	-0.71601	0.47	0.768019	NA	NA	NA
CPLX1	0.91	2.8e-52	SCZ	NA	NA	NA	0.715299	0.47	0.768019
RBP1	-0.022	0.8	SCZ	NA	NA	NA	-0.715228	0.47	0.768019
DBI	-0.26	0.0025	SCZ	NA	NA	NA	-0.715058	0.47	0.768019
SLC9A9	0.062	0.47	SCZ	NA	NA	NA	-0.714987	0.47	0.768019
TIAM2	0.68	1.4e-19	SCZ	-0.713973	0.48	0.768346	NA	NA	NA
BMS1	0.67	6.4e-19	SCZ	NA	NA	NA	0.712982	0.48	0.768994
PI16	-0.18	0.037	SCZ	NA	NA	NA	-0.712501	0.48	0.769052
MTCH1	-0.64	5.5e-17	SCZ	NA	NA	NA	-0.712501	0.48	0.769052
ZNF300P1	0.096	0.27	SCZ	0.710954	0.48	0.770161	NA	NA	NA
FMN1	0.84	4.6e-37	SCZ	0.233547	0.82	0.942314	0.710031	0.48	0.770727
ZFPM2	0.6	6.3e-15	SCZ	NA	NA	NA	0.709719	0.48	0.770727
HSPB3	-0.56	1.5e-12	SCZ	NA	NA	NA	0.709337	0.48	0.770727
BMP6	0.059	0.5	SCZ	NA	NA	NA	0.708505	0.48	0.770727
IQCA1	-0.62	3.5e-16	SCZ	NA	NA	NA	-0.707772	0.48	0.771289
ERBB4	-0.047	0.59	SCZ	-0.38321	0.7	0.893697	0.706341	0.48	0.772205
BAIAP3	-0.89	2.3e-48	SCZ	-0.661795	0.51	0.78788	-0.705418	0.48	0.772511
GNPTG	0.73	4.3e-24	SCZ	-0.661795	0.51	0.78788	-0.705418	0.48	0.772511
BCAR1	-0.27	0.0014	SCZ	-0.705006	0.48	0.772511	0.417233	0.68	0.880336
MYLK2	0.66	3.2e-18	SCZ	NA	NA	NA	-0.703978	0.48	0.773277
TPX2	-0.44	6.6e-08	SCZ	NA	NA	NA	-0.703978	0.48	0.773277
DSP	0.27	0.0013	SCZ	NA	NA	NA	-0.703805	0.48	0.773277
ALKAL2	-0.8	2.4e-32	SCZ	-0.41402	0.68	0.88083	0.703196	0.48	0.773277
ACP1	-0.7	2.9e-21	SCZ	-0.41402	0.68	0.88083	0.703196	0.48	0.773277
TTLL1	-0.68	5.7e-20	SCZ	-0.0837974	0.93	0.96977	0.702369	0.48	0.773277
ATG5	0.39	3.3e-06	SCZ	NA	NA	NA	0.702249	0.48	0.773277
LILRB4	-0.36	1.7e-05	SCZ	0.702187	0.48	0.773277	0.168117	0.87	0.962779
OSBPL3	0.55	4.9e-12	SCZ	0.700568	0.48	0.773601	NA	NA	NA
CPPED1	0.29	0.00058	SCZ	NA	NA	NA	-0.699958	0.48	0.773601
GRB2	-0.25	0.0036	SCZ	NA	NA	NA	-0.699883	0.48	0.773601
SLC25A19	0.4	1.4e-06	SCZ	NA	NA	NA	-0.699883	0.48	0.773601
INF2	0.44	8.5e-08	SCZ	NA	NA	NA	0.699794	0.48	0.773601
UBAP2	-0.2	0.021	SCZ	NA	NA	NA	0.699636	0.48	0.773601
QKI	-0.027	0.75	SCZ	NA	NA	NA	0.69935	0.48	0.773715
ADGRA3	-0.49	1.1e-09	SCZ	-0.478503	0.63	0.857306	0.698222	0.49	0.774661
MIR99AHG	-0.42	3e-07	SCZ	NA	NA	NA	0.697512	0.49	0.774793
ZMAT4	0.87	5e-43	SCZ	NA	NA	NA	0.697416	0.49	0.774793
LGR5	0.12	0.18	SCZ	NA	NA	NA	0.696846	0.49	0.774839
PARD6A	0.37	6.6e-06	SCZ	-0.696515	0.49	0.774839	NA	NA	NA
ENKD1	0.48	2.2e-09	SCZ	-0.696515	0.49	0.774839	NA	NA	NA
C16orf86	0.33	7.3e-05	SCZ	-0.696515	0.49	0.774839	NA	NA	NA
ACD	0.37	9e-06	SCZ	-0.696515	0.49	0.774839	NA	NA	NA
CARMIL2	0.42	3.6e-07	SCZ	-0.696515	0.49	0.774839	NA	NA	NA
TNFAIP2	-0.5	4.7e-10	SCZ	NA	NA	NA	0.695917	0.49	0.775266
COL11A1	-0.18	0.035	SCZ	-0.559027	0.58	0.826666	0.695076	0.49	0.775702
ZFAND3	-0.47	6.8e-09	SCZ	NA	NA	NA	-0.693296	0.49	0.77614
ME1	-0.75	9.3e-26	SCZ	0.692728	0.49	0.776402	NA	NA	NA
GALNT17	-0.56	9.6e-13	SCZ	NA	NA	NA	0.69225	0.49	0.776708
TMX4	0.32	0.00013	SCZ	NA	NA	NA	-0.689153	0.49	0.778156
KATNAL2	-0.011	0.9	SCZ	0.08791	0.93	0.96849	0.688409	0.49	0.778156
ANAPC5	0.078	0.36	SCZ	NA	NA	NA	-0.6876	0.49	0.778458
CAMKK2	0.76	4.1e-27	SCZ	NA	NA	NA	-0.6876	0.49	0.778458
P2RX4	0.28	0.001	SCZ	NA	NA	NA	-0.6876	0.49	0.778458
SPG11	0.31	0.00021	SCZ	NA	NA	NA	-0.686448	0.49	0.779111
B2M	0.23	0.0062	SCZ	NA	NA	NA	-0.686448	0.49	0.779111
CCDC85A	-0.31	0.00019	SCZ	0.684446	0.49	0.780211	0.517116	0.61	0.842479
REV3L	0.4	1.1e-06	SCZ	NA	NA	NA	-0.68413	0.49	0.780211
DTWD2	0.73	6.9e-24	SCZ	0.683143	0.49	0.780411	NA	NA	NA
OCLN	0.23	0.0057	SCZ	NA	NA	NA	-0.683076	0.49	0.780411
CDC123	-0.045	0.61	SCZ	NA	NA	NA	0.681878	0.5	0.780699
PDLIM5	-0.59	2.1e-14	SCZ	0.680862	0.5	0.780906	0.481783	0.63	0.856221
ECM2	0.28	0.0011	SCZ	0.680705	0.5	0.780906	NA	NA	NA
ADAMTSL1	0.46	2.1e-08	SCZ	-0.49321	0.62	0.850794	0.680148	0.5	0.781122
PRDM16	-0.23	0.0067	SCZ	NA	NA	NA	0.679411	0.5	0.781527
HERC5	-0.33	6.6e-05	SCZ	0.67906	0.5	0.781527	NA	NA	NA
EIF3H	-0.25	0.0028	SCZ	NA	NA	NA	0.676186	0.5	0.783632
UTP23	0.46	1.1e-08	SCZ	NA	NA	NA	0.676186	0.5	0.783632
SLCO4A1	0.85	1.2e-39	SCZ	NA	NA	NA	0.675893	0.5	0.783632
TLN2	-0.61	1.6e-15	SCZ	NA	NA	NA	0.675147	0.5	0.783632
YES1	-0.037	0.67	SCZ	-0.0417278	0.97	0.983692	0.675057	0.5	0.783632
LRPAP1	-0.76	1.1e-26	SCZ	NA	NA	NA	0.673802	0.5	0.783881
CTNNA2	0.024	0.78	SCZ	0.67315	0.5	0.783989	-0.206368	0.84	0.950078
CPNE8	-0.24	0.0052	SCZ	NA	NA	NA	-0.673029	0.5	0.783989
ZNF33B	0.032	0.71	SCZ	NA	NA	NA	0.671597	0.5	0.784206
ASPH	0.18	0.036	SCZ	NA	NA	NA	0.671457	0.5	0.784206
IL17RA	0.56	1e-12	SCZ	NA	NA	NA	0.670301	0.5	0.784658
WWC2	0.19	0.027	SCZ	-0.309974	0.76	0.917307	0.669629	0.5	0.784898
TRPV5	0.4	1.1e-06	SCZ	NA	NA	NA	-0.66904	0.5	0.784898
CAB39L	0.17	0.043	SCZ	0.668544	0.5	0.785222	NA	NA	NA
ARHGDIG	-0.69	5.7e-21	SCZ	0.286583	0.77	0.92531	-0.666518	0.51	0.785811
PDIA2	0.5	5.3e-10	SCZ	0.286583	0.77	0.92531	-0.666518	0.51	0.785811
FAM234A	0.32	0.00018	SCZ	0.286583	0.77	0.92531	-0.666518	0.51	0.785811
RGS11	0.17	0.052	SCZ	0.286583	0.77	0.92531	-0.666518	0.51	0.785811
CLEC4G	-0.54	7.5e-12	SCZ	NA	NA	NA	-0.666332	0.51	0.785811
GAK	-0.19	0.026	SCZ	NA	NA	NA	0.665938	0.51	0.785811
PALM	-0.63	2.6e-16	SCZ	NA	NA	NA	-0.663395	0.51	0.787302
EBLN2	0.33	6.6e-05	SCZ	NA	NA	NA	0.662354	0.51	0.78783
UXS1	0.47	8.8e-09	SCZ	NA	NA	NA	-0.662123	0.51	0.78788
PCLO	-0.37	1.1e-05	SCZ	NA	NA	NA	-0.659499	0.51	0.78887
C12orf43	0.18	0.031	SCZ	-0.176022	0.86	0.959794	0.659209	0.51	0.78887
PARD3	-0.18	0.036	SCZ	-0.658927	0.51	0.78887	NA	NA	NA
CAMKMT	-0.055	0.52	SCZ	0.658646	0.51	0.78887	0.170601	0.86	0.962121
DEPDC7	0.097	0.26	SCZ	NA	NA	NA	0.656718	0.51	0.790028
TVP23A	-0.57	3.7e-13	SCZ	-0.65658	0.51	0.790028	-0.232931	0.82	0.942566
MATN2	-0.35	3.1e-05	SCZ	NA	NA	NA	-0.655958	0.51	0.790069
LAPTM4B	0.87	2e-43	SCZ	NA	NA	NA	-0.655958	0.51	0.790069
PTDSS2	0.16	0.062	SCZ	-0.654658	0.51	0.790213	-0.179325	0.86	0.959264
RNH1	0.22	0.0099	SCZ	-0.654658	0.51	0.790213	-0.179325	0.86	0.959264
PANX1	-0.16	0.061	SCZ	-0.654529	0.51	0.790213	0.561467	0.57	0.826223
ZNF154	0.12	0.17	SCZ	NA	NA	NA	-0.653997	0.51	0.79027
ZNF671	0.42	3e-07	SCZ	NA	NA	NA	-0.653997	0.51	0.79027
SLC22A10	-3.9e-05	1	SCZ	0.653223	0.51	0.79027	NA	NA	NA
FASTKD1	0.78	1.1e-29	SCZ	NA	NA	NA	0.652798	0.51	0.79027
RNLS	0.6	5.3e-15	SCZ	-0.652702	0.51	0.79027	NA	NA	NA
SMOX	-0.15	0.09	SCZ	NA	NA	NA	-0.652472	0.51	0.79027
HES5	-0.73	4.4e-24	SCZ	NA	NA	NA	-0.650152	0.52	0.791089
PANK4	0.18	0.034	SCZ	NA	NA	NA	-0.650152	0.52	0.791089
TNFRSF12A	0.32	0.00012	SCZ	NA	NA	NA	0.649849	0.52	0.791089
BICDL2	0.69	2.4e-20	SCZ	NA	NA	NA	0.649849	0.52	0.791089
EDA	-0.087	0.31	SCZ	-0.649789	0.52	0.791089	NA	NA	NA
STARD3NL	-0.38	3.6e-06	SCZ	-0.646683	0.52	0.793294	NA	NA	NA
P2RX7	0.17	0.046	SCZ	NA	NA	NA	-0.645705	0.52	0.793928
TUBB6	-0.023	0.79	SCZ	NA	NA	NA	-0.644523	0.52	0.794742
AFG3L2	0.42	2.9e-07	SCZ	NA	NA	NA	-0.644523	0.52	0.794742
CIDEA	0.31	0.00027	SCZ	NA	NA	NA	-0.644523	0.52	0.794742
SPIRE1	0.64	2.7e-17	SCZ	NA	NA	NA	-0.644523	0.52	0.794742
MXRA8	-0.3	0.00035	SCZ	NA	NA	NA	-0.64421	0.52	0.794742
LRRC66	0.35	2.3e-05	SCZ	NA	NA	NA	0.644207	0.52	0.794742
SPATA18	-0.56	9.3e-13	SCZ	NA	NA	NA	0.644207	0.52	0.794742
SGCB	0.14	0.1	SCZ	NA	NA	NA	0.644207	0.52	0.794742
ECHDC3	-0.9	9.8e-52	SCZ	NA	NA	NA	-0.643494	0.52	0.795125
GLDC	-0.62	7.4e-16	SCZ	-0.643483	0.52	0.795125	0.201626	0.84	0.950732
PDE1C	0.081	0.35	SCZ	0.143309	0.89	0.962779	0.64209	0.52	0.795465
RANBP2	0.65	4.7e-18	SCZ	0.633781	0.53	0.798643	0.64163	0.52	0.795465
RFWD3	0.18	0.033	SCZ	-0.641551	0.52	0.795465	NA	NA	NA
GRIK2	-0.73	6.9e-24	SCZ	-0.238466	0.81	0.940905	0.640747	0.52	0.795465
SULF2	-0.83	1.1e-35	SCZ	NA	NA	NA	-0.640746	0.52	0.795465
BSPRY	-0.68	1.2e-19	SCZ	NA	NA	NA	-0.64047	0.52	0.795465
PCNT	0.76	1.2e-26	SCZ	0.0598913	0.95	0.978043	0.640266	0.52	0.795465
USP42	0.3	0.00035	SCZ	NA	NA	NA	0.633911	0.53	0.798643
UBE3D	0.35	3.1e-05	SCZ	0.632947	0.53	0.799201	NA	NA	NA
NASP	0.4	1.4e-06	SCZ	NA	NA	NA	0.631896	0.53	0.799611
NOTCH1	0.16	0.065	SCZ	NA	NA	NA	0.630553	0.53	0.799741
LINC01061	0.45	3e-08	SCZ	NA	NA	NA	0.63045	0.53	0.799741
NRXN3	0.2	0.017	SCZ	0.629733	0.53	0.79997	-0.363096	0.72	0.900385
SHISAL1	-0.76	4.8e-27	SCZ	NA	NA	NA	-0.629134	0.53	0.800214
CNTNAP4	-0.18	0.032	SCZ	-0.155792	0.88	0.962779	-0.62892	0.53	0.800214
DCUN1D2	0.82	7.6e-35	SCZ	-0.625342	0.53	0.802148	0.136088	0.89	0.962779
TMEM220	-0.46	2.3e-08	SCZ	NA	NA	NA	-0.625242	0.53	0.802148
EDARADD	-0.57	4.1e-13	SCZ	-0.438447	0.66	0.874225	0.624207	0.53	0.802687
ALDH1L1	-0.36	1.7e-05	SCZ	NA	NA	NA	0.623083	0.53	0.802806
SH3YL1	-0.048	0.58	SCZ	-0.622833	0.53	0.802863	-0.139522	0.89	0.962779
MORN1	0.42	4.2e-07	SCZ	NA	NA	NA	-0.622264	0.53	0.803259
KAT2B	-0.016	0.85	SCZ	NA	NA	NA	-0.620024	0.54	0.804473
IL15RA	0.65	1.5e-17	SCZ	NA	NA	NA	0.619789	0.54	0.804539
KLHL8	0.37	9e-06	SCZ	NA	NA	NA	0.619444	0.54	0.804713
AHSA2P	0.24	0.0044	SCZ	NA	NA	NA	-0.618565	0.54	0.805249
C2orf74	0.02	0.82	SCZ	NA	NA	NA	-0.618565	0.54	0.805249
KIAA1841	0.75	3.9e-26	SCZ	NA	NA	NA	-0.618565	0.54	0.805249
METRNL	-0.11	0.21	SCZ	-0.617706	0.54	0.805596	-0.237035	0.81	0.940909
TLR4	-0.39	1.8e-06	SCZ	NA	NA	NA	-0.617181	0.54	0.805617
MTHFD2L	0.29	0.00057	SCZ	-0.616316	0.54	0.805896	0.0633976	0.95	0.977182
BZW2	-0.085	0.32	SCZ	NA	NA	NA	-0.616132	0.54	0.805896
ARHGEF10	0.38	5.8e-06	SCZ	-0.615829	0.54	0.805896	0.187771	0.85	0.955897
SLIT1	-0.93	8e-60	SCZ	NA	NA	NA	-0.614217	0.54	0.806856
CD151	-0.51	3.1e-10	SCZ	NA	NA	NA	0.613014	0.54	0.807404
WDR1	-0.42	2.5e-07	SCZ	NA	NA	NA	0.612476	0.54	0.807769
ETFRF1	-0.32	0.00017	SCZ	NA	NA	NA	0.612107	0.54	0.807856
PPM1L	0.48	4.4e-09	SCZ	0.611147	0.54	0.808048	NA	NA	NA
FGFR1	-0.041	0.63	SCZ	NA	NA	NA	-0.611136	0.54	0.808048
DIAPH2	-0.6	5.7e-15	SCZ	-0.610753	0.54	0.80814	-0.0313545	0.97	0.987155
TBC1D16	0.64	2.9e-17	SCZ	NA	NA	NA	0.608039	0.54	0.80999
ZNF518B	-0.038	0.66	SCZ	NA	NA	NA	-0.606798	0.54	0.810811
RNGTT	-0.51	2.1e-10	SCZ	NA	NA	NA	-0.606534	0.54	0.810811
PACRG	-0.85	9.3e-40	SCZ	0.603988	0.55	0.812019	0.293759	0.77	0.923358
CHMP1A	-0.85	1.1e-38	SCZ	0.450838	0.65	0.869304	-0.603626	0.55	0.812019
SPATA33	-0.87	2.5e-43	SCZ	0.450838	0.65	0.869304	-0.603626	0.55	0.812019
C11orf54	0.53	1.9e-11	SCZ	NA	NA	NA	-0.602091	0.55	0.81287
NEBL	0.26	0.0019	SCZ	NA	NA	NA	0.600126	0.55	0.814147
YY1AP1	0.45	4.6e-08	SCZ	-0.351264	0.73	0.902367	0.599404	0.55	0.814489
ATP11A	0.47	7.1e-09	SCZ	-0.599077	0.55	0.814489	0.171401	0.86	0.96183
CNTNAP5	0.32	0.00011	SCZ	0.598532	0.55	0.814489	NA	NA	NA
ZNF430	0.39	2.3e-06	SCZ	0.598354	0.55	0.814489	NA	NA	NA
TPGS2	0.46	1.8e-08	SCZ	0.597838	0.55	0.814489	NA	NA	NA
KIAA1328	-0.49	9.2e-10	SCZ	0.597838	0.55	0.814489	NA	NA	NA
TUSC1	-0.27	0.0016	SCZ	-0.597837	0.55	0.814489	NA	NA	NA
SP110	0.14	0.1	SCZ	NA	NA	NA	0.597459	0.55	0.814489
SETMAR	0.49	1.2e-09	SCZ	-0.597431	0.55	0.814489	-0.164108	0.87	0.962779
GRIN1	0.018	0.84	SCZ	-0.59704	0.55	0.814489	NA	NA	NA
ARHGAP26	0.75	2.9e-26	SCZ	0.505959	0.61	0.846838	0.59662	0.55	0.814489
PPARG	0.03	0.73	SCZ	NA	NA	NA	-0.596352	0.55	0.814546
SLC8A1	0.78	1.1e-29	SCZ	0.594285	0.55	0.814926	-0.0296953	0.98	0.987628
ZFP62	0.31	0.00022	SCZ	NA	NA	NA	-0.594284	0.55	0.814926
ZNF83	-0.28	0.00075	SCZ	-0.593811	0.55	0.814926	0.161427	0.87	0.962779
PSMD7	0.078	0.36	SCZ	NA	NA	NA	-0.593735	0.55	0.814926
TRPM3	0.77	1.4e-28	SCZ	NA	NA	NA	0.592773	0.55	0.814926
DMGDH	-0.64	4.9e-17	SCZ	NA	NA	NA	0.591517	0.55	0.815321
SNRPB	0.12	0.16	SCZ	NA	NA	NA	0.591361	0.55	0.815321
TPST1	-0.55	3.8e-12	SCZ	NA	NA	NA	-0.590668	0.55	0.815713
PAM	0.22	0.0088	SCZ	NA	NA	NA	0.59008	0.56	0.815713
APBB1IP	-0.66	9.9e-19	SCZ	NA	NA	NA	0.590064	0.56	0.815713
IFT22	-0.85	1.4e-39	SCZ	NA	NA	NA	0.589974	0.56	0.815713
ATL1	-0.31	0.00018	SCZ	NA	NA	NA	0.58941	0.56	0.815713
GRINA	-0.22	0.011	SCZ	-0.589332	0.56	0.815713	0.469453	0.64	0.861213
KHDRBS3	0.18	0.041	SCZ	NA	NA	NA	0.589038	0.56	0.815713
PRKCQ	0.24	0.0057	SCZ	NA	NA	NA	0.587023	0.56	0.816096
DNER	-0.17	0.046	SCZ	NA	NA	NA	-0.584404	0.56	0.817541
NFE2L3	0.064	0.46	SCZ	NA	NA	NA	0.582892	0.56	0.818038
KNDC1	0.65	5.8e-18	SCZ	0.372884	0.71	0.897447	-0.581859	0.56	0.818889
MAP3K4	-0.13	0.14	SCZ	NA	NA	NA	0.581684	0.56	0.818896
OR2L13	0.67	3e-19	SCZ	-0.581286	0.56	0.818916	NA	NA	NA
GLOD4	-0.81	3.3e-33	SCZ	-0.581161	0.56	0.818916	-0.267439	0.79	0.930286
MRM3	-0.24	0.0042	SCZ	-0.581161	0.56	0.818916	-0.267439	0.79	0.930286
HPCAL1	-0.69	1.1e-20	SCZ	NA	NA	NA	0.579761	0.56	0.819705
ODC1	-0.0077	0.93	SCZ	NA	NA	NA	0.579761	0.56	0.819705
SPATA6L	-0.086	0.32	SCZ	-0.366432	0.71	0.899444	0.579171	0.56	0.81993
GEMIN4	-0.075	0.39	SCZ	-0.577753	0.56	0.820452	-0.267439	0.79	0.930286
SNAP47	-0.42	4.2e-07	SCZ	NA	NA	NA	0.576069	0.56	0.820773
MYH3	0.034	0.69	SCZ	NA	NA	NA	-0.575553	0.56	0.820773
KRT86	-0.58	1.4e-13	SCZ	NA	NA	NA	-0.575446	0.56	0.820773
TRHDE	0.26	0.0025	SCZ	0.575415	0.57	0.820773	-0.130149	0.9	0.962779
MFGE8	0.57	2.5e-13	SCZ	NA	NA	NA	-0.575132	0.57	0.820886
ACAN	0.89	6.2e-47	SCZ	NA	NA	NA	-0.575132	0.57	0.820886
DPP6	0.14	0.1	SCZ	-0.574527	0.57	0.821315	NA	NA	NA
ABR	-0.31	0.00019	SCZ	-0.223442	0.82	0.945389	-0.57383	0.57	0.821698
KCNQ2	-0.17	0.051	SCZ	NA	NA	NA	-0.571534	0.57	0.823103
FRMPD4	0.066	0.44	SCZ	NA	NA	NA	-0.570821	0.57	0.823582
TFDP1	0.37	6.9e-06	SCZ	NA	NA	NA	-0.568568	0.57	0.823875
LIN52	0.29	0.00048	SCZ	NA	NA	NA	0.567277	0.57	0.824745
PSMA6	-0.34	5.3e-05	SCZ	NA	NA	NA	0.566979	0.57	0.824745
ZDHHC15	-0.049	0.57	SCZ	NA	NA	NA	-0.566485	0.57	0.824853
IQSEC1	0.58	1.8e-13	SCZ	NA	NA	NA	-0.566035	0.57	0.825046
DAPK1	0.32	0.00013	SCZ	NA	NA	NA	-0.564161	0.57	0.82557
CTSL	0.49	1.2e-09	SCZ	NA	NA	NA	-0.564161	0.57	0.82557
LRRC47	-0.26	0.0018	SCZ	NA	NA	NA	-0.563161	0.57	0.825894
ATP6V0E2	-0.28	0.00095	SCZ	NA	NA	NA	0.561688	0.57	0.826223
ZNF786	0.49	1.6e-09	SCZ	-0.561319	0.57	0.826223	NA	NA	NA
PAMR1	-0.5	7.1e-10	SCZ	0.560874	0.57	0.826285	NA	NA	NA
LMNA	-0.022	0.8	SCZ	NA	NA	NA	-0.560688	0.58	0.826285
TBCE	0.85	5.2e-39	SCZ	NA	NA	NA	0.560536	0.58	0.826285
PCSK5	-0.77	7.8e-28	SCZ	NA	NA	NA	-0.559998	0.58	0.826369
WDR60	0.43	1.9e-07	SCZ	0.320469	0.75	0.913461	0.555861	0.58	0.828455
OSBPL5	0.7	1.2e-21	SCZ	NA	NA	NA	-0.5556	0.58	0.828538
C21orf58	0.59	2e-14	SCZ	0.555107	0.58	0.828538	0.0104504	0.99	0.995372
TAF11	0.28	0.00077	SCZ	NA	NA	NA	0.55382	0.58	0.82926
ASL	-0.62	4.1e-16	SCZ	NA	NA	NA	-0.553454	0.58	0.829337
PBX4	-0.68	9.4e-20	SCZ	NA	NA	NA	0.551363	0.58	0.83073
SRPK2	-0.078	0.36	SCZ	NA	NA	NA	-0.550501	0.58	0.831018
FBXL16	-0.39	1.8e-06	SCZ	NA	NA	NA	-0.547817	0.58	0.831817
WDR24	0.23	0.0064	SCZ	NA	NA	NA	-0.547817	0.58	0.831817
AKR7A2	-0.61	3.1e-15	SCZ	NA	NA	NA	-0.547408	0.58	0.831817
IL4R	-0.06	0.49	SCZ	NA	NA	NA	0.54694	0.58	0.831994
KDM8	0.15	0.077	SCZ	NA	NA	NA	0.54694	0.58	0.831994
NSMCE1	-0.42	4.4e-07	SCZ	NA	NA	NA	0.54694	0.58	0.831994
PHTF2	0.15	0.072	SCZ	NA	NA	NA	-0.546894	0.58	0.831994
ITGAV	0.15	0.081	SCZ	NA	NA	NA	-0.54533	0.59	0.83275
ESPNL	-0.083	0.33	SCZ	-0.544797	0.59	0.83275	NA	NA	NA
LGALS8	0.18	0.04	SCZ	NA	NA	NA	0.544385	0.59	0.83275
FSIP1	-0.3	0.00044	SCZ	NA	NA	NA	0.543826	0.59	0.83275
GALNT9	0.19	0.027	SCZ	NA	NA	NA	-0.543123	0.59	0.83275
TBC1D8	0.64	3.4e-17	SCZ	NA	NA	NA	0.542196	0.59	0.832992
TRPM6	0.17	0.043	SCZ	NA	NA	NA	-0.541888	0.59	0.832992
HDAC9	-0.28	0.001	SCZ	-0.541862	0.59	0.832992	-0.426492	0.67	0.877532
EHF	0.13	0.12	SCZ	NA	NA	NA	-0.541562	0.59	0.833123
NPAS2	-0.24	0.0051	SCZ	NA	NA	NA	0.540218	0.59	0.833713
HSPH1	0.007	0.93	SCZ	NA	NA	NA	-0.539879	0.59	0.833713
PLEK	-0.15	0.088	SCZ	NA	NA	NA	0.539373	0.59	0.833713
CWF19L2	0.42	2.3e-07	SCZ	-0.539288	0.59	0.833713	0.270655	0.79	0.929085
BIN1	-0.19	0.027	SCZ	NA	NA	NA	-0.536646	0.59	0.835103
ACOX2	-0.36	1.2e-05	SCZ	NA	NA	NA	0.536424	0.59	0.835103
FARS2	-0.2	0.021	SCZ	0.535911	0.59	0.835103	-0.191377	0.85	0.954589
ID1	0.47	4.7e-09	SCZ	NA	NA	NA	0.53586	0.59	0.835103
PSPC1	0.22	0.011	SCZ	NA	NA	NA	0.535455	0.59	0.835336
FASTKD5	0.75	8.3e-26	SCZ	NA	NA	NA	-0.535275	0.59	0.835349
SLC12A7	0.44	5.9e-08	SCZ	-0.361804	0.72	0.900696	-0.534147	0.59	0.835704
NKD2	-0.72	5.5e-23	SCZ	0.337658	0.74	0.906602	-0.534147	0.59	0.835704
MOK	0.65	6.8e-18	SCZ	-0.533212	0.59	0.835704	NA	NA	NA
PEPD	0.69	2.5e-20	SCZ	NA	NA	NA	0.532498	0.59	0.835704
SORCS2	-0.29	0.00068	SCZ	NA	NA	NA	0.532155	0.59	0.835704
C3orf70	-0.5	5.1e-10	SCZ	NA	NA	NA	-0.531898	0.59	0.835704
C1orf194	-0.62	4.2e-16	SCZ	NA	NA	NA	-0.531336	0.6	0.835776
TAF13	0.56	1.8e-12	SCZ	NA	NA	NA	-0.531336	0.6	0.835776
MX2	-0.008	0.93	SCZ	0.53073	0.6	0.835855	NA	NA	NA
SUCLG2	-0.2	0.017	SCZ	-0.270805	0.79	0.929085	0.52811	0.6	0.837132
COL24A1	-0.096	0.27	SCZ	-0.16561	0.87	0.962779	0.523954	0.6	0.839566
IFT74	-0.17	0.041	SCZ	NA	NA	NA	-0.523941	0.6	0.839566
ATRN	0.31	0.00027	SCZ	NA	NA	NA	-0.523601	0.6	0.839735
APOL2	0.89	3.5e-47	SCZ	NA	NA	NA	-0.523021	0.6	0.839813
ATP13A4	-0.21	0.012	SCZ	NA	NA	NA	-0.521115	0.6	0.840856
VANGL1	-0.027	0.76	SCZ	NA	NA	NA	0.520017	0.6	0.841438
ZNF253	0.42	3.3e-07	SCZ	NA	NA	NA	0.518028	0.6	0.84218
RHOU	0.11	0.18	SCZ	NA	NA	NA	-0.517823	0.6	0.84218
HPSE2	0.089	0.3	SCZ	-0.516698	0.61	0.842479	0.0365236	0.97	0.986113
VAT1L	-0.7	9.1e-22	SCZ	-0.07718	0.94	0.973116	-0.515623	0.61	0.843117
C1GALT1	-0.27	0.0014	SCZ	NA	NA	NA	-0.512889	0.61	0.844424
FAM172A	-0.22	0.011	SCZ	0.512778	0.61	0.844424	NA	NA	NA
ZNF876P	-0.19	0.028	SCZ	0.512359	0.61	0.84467	0.496863	0.62	0.849524
ARAP2	0.54	6.1e-12	SCZ	NA	NA	NA	0.511142	0.61	0.845126
SMOC2	0.69	1.3e-20	SCZ	NA	NA	NA	0.510845	0.61	0.845126
COX4I2	0.42	3.9e-07	SCZ	NA	NA	NA	-0.508275	0.61	0.845798
RGR	-0.12	0.16	SCZ	NA	NA	NA	0.5082	0.61	0.845798
COLEC11	-0.21	0.015	SCZ	NA	NA	NA	0.507007	0.61	0.846307
GRK3	0.13	0.13	SCZ	-0.505021	0.61	0.847314	-0.0678686	0.95	0.975939
GALC	0.052	0.55	SCZ	0.50497	0.61	0.847314	NA	NA	NA
STK24	0.24	0.0046	SCZ	NA	NA	NA	-0.504729	0.61	0.847386
CRYL1	-0.086	0.32	SCZ	0.484754	0.63	0.854637	0.503787	0.61	0.84773
LOC389705	0.57	2e-13	SCZ	-0.503741	0.61	0.84773	NA	NA	NA
PCDHB13	0.46	1.3e-08	SCZ	-0.503464	0.61	0.84773	NA	NA	NA
ZNF845	-0.34	4.2e-05	SCZ	NA	NA	NA	-0.50214	0.62	0.847733
SLC6A8	0.42	2.7e-07	SCZ	NA	NA	NA	0.499456	0.62	0.84782
PNCK	-0.85	8.6e-40	SCZ	NA	NA	NA	0.499456	0.62	0.84782
WDR5	-0.046	0.59	SCZ	NA	NA	NA	-0.498583	0.62	0.848343
VSTM1	0.13	0.14	SCZ	NA	NA	NA	0.498006	0.62	0.848579
PTGES	-0.56	1.7e-12	SCZ	NA	NA	NA	0.496592	0.62	0.849625
SORCS3	-0.13	0.14	SCZ	NA	NA	NA	0.494983	0.62	0.850538
HSBP1	-0.66	1.4e-18	SCZ	-0.4941	0.62	0.850794	-0.0939196	0.93	0.967955
NUP35	0.59	2.2e-14	SCZ	NA	NA	NA	-0.49343	0.62	0.850794
CENPV	0.1	0.24	SCZ	NA	NA	NA	-0.49337	0.62	0.850794
UBB	0.19	0.028	SCZ	NA	NA	NA	-0.49337	0.62	0.850794
LDB2	0.59	3.9e-14	SCZ	NA	NA	NA	-0.493055	0.62	0.850794
TENM3	-0.78	2.8e-29	SCZ	-0.492744	0.62	0.850935	-0.299542	0.76	0.921375
CPNE3	-0.45	3.5e-08	SCZ	NA	NA	NA	-0.492402	0.62	0.851104
RMDN1	-0.17	0.042	SCZ	NA	NA	NA	-0.492402	0.62	0.851104
CTSB	0.083	0.33	SCZ	-0.491234	0.62	0.851774	-0.192842	0.85	0.95379
CAPN3	0.34	5.4e-05	SCZ	0.490671	0.62	0.851776	NA	NA	NA
LRRCC1	0.25	0.0033	SCZ	NA	NA	NA	-0.48992	0.62	0.85183
KIFC2	0.48	3.3e-09	SCZ	NA	NA	NA	-0.487371	0.63	0.853492
PTPRK	0.42	2.4e-07	SCZ	0.486921	0.63	0.853492	NA	NA	NA
GRAMD4	-0.6	8.4e-15	SCZ	NA	NA	NA	-0.485092	0.63	0.854471
GJB6	-0.24	0.0046	SCZ	0.484754	0.63	0.854637	NA	NA	NA
ZNF765	0.1	0.23	SCZ	0.0892401	0.93	0.96849	-0.483032	0.63	0.855497
DSCC1	0.78	2.8e-29	SCZ	NA	NA	NA	0.480877	0.63	0.856529
MYO1E	0.45	3e-08	SCZ	0.480411	0.63	0.856529	NA	NA	NA
TMEM196	-0.38	5e-06	SCZ	NA	NA	NA	0.479783	0.63	0.856707
ADRA2C	-0.64	2.6e-17	SCZ	NA	NA	NA	0.476148	0.63	0.858193
ARL15	-0.7	1.3e-21	SCZ	NA	NA	NA	0.475988	0.63	0.858193
CTXN3	0.14	0.1	SCZ	0.47569	0.63	0.858248	NA	NA	NA
SHC2	-0.53	2e-11	SCZ	NA	NA	NA	-0.473865	0.64	0.859291
SOX5	-0.47	7.2e-09	SCZ	-0.357471	0.72	0.900719	0.473579	0.64	0.859291
WASHC1	0.63	1.5e-16	SCZ	NA	NA	NA	-0.471899	0.64	0.860139
ATAD3B	0.36	1.5e-05	SCZ	NA	NA	NA	0.471526	0.64	0.860337
GTPBP4	-0.39	2.7e-06	SCZ	NA	NA	NA	-0.469529	0.64	0.861213
IDI2-AS1	0.84	6.1e-37	SCZ	NA	NA	NA	-0.469529	0.64	0.861213
IDI1	-0.26	0.002	SCZ	NA	NA	NA	-0.469529	0.64	0.861213
SCX	0.6	9.3e-15	SCZ	NA	NA	NA	0.468954	0.64	0.861533
CCDC91	0.5	5.4e-10	SCZ	0.113496	0.91	0.962779	0.467658	0.64	0.862141
MED13	0.27	0.0015	SCZ	NA	NA	NA	0.466538	0.64	0.862845
ITSN1	0.41	7.6e-07	SCZ	NA	NA	NA	-0.465721	0.64	0.863365
SYNPO2	0.11	0.19	SCZ	NA	NA	NA	-0.465472	0.64	0.863408
PRMT9	0.57	4.4e-13	SCZ	NA	NA	NA	-0.463396	0.64	0.864385
TMEM184C	0.39	3.4e-06	SCZ	NA	NA	NA	-0.463396	0.64	0.864385
ESYT3	-0.22	0.01	SCZ	NA	NA	NA	0.463331	0.64	0.864385
EMP2	0.2	0.018	SCZ	0.462979	0.64	0.864466	NA	NA	NA
STXBP3	-0.27	0.0016	SCZ	NA	NA	NA	0.460771	0.64	0.865713
FLRT3	0.3	0.00034	SCZ	0.460286	0.65	0.865714	NA	NA	NA
ERICH1	-0.02	0.82	SCZ	-0.459134	0.65	0.866192	-0.433083	0.66	0.875685
HERC2P9	0.51	2.3e-10	SCZ	NA	NA	NA	0.459122	0.65	0.866192
ZMYND8	0.56	8.9e-13	SCZ	NA	NA	NA	-0.4587	0.65	0.866438
GDPD1	0.63	3.1e-16	SCZ	NA	NA	NA	0.457459	0.65	0.866839
MLF1	-0.38	4.3e-06	SCZ	NA	NA	NA	0.455088	0.65	0.86822
FOCAD	0.69	1.1e-20	SCZ	0.454941	0.65	0.86822	0.356177	0.72	0.900796
DCUN1D5	-0.48	2.6e-09	SCZ	NA	NA	NA	-0.454181	0.65	0.86822
CDH7	0.69	5.6e-21	SCZ	0.453518	0.65	0.86822	NA	NA	NA
DIP2A	0.34	4.4e-05	SCZ	0.453062	0.65	0.868498	0.29458	0.77	0.923358
LSAMP	-0.17	0.048	SCZ	NA	NA	NA	-0.452272	0.65	0.869097
PCP4	0.56	1e-12	SCZ	NA	NA	NA	-0.451084	0.65	0.869304
GALNT15	0.1	0.24	SCZ	NA	NA	NA	0.449814	0.65	0.869539
EHMT1	0.66	1.7e-18	SCZ	NA	NA	NA	0.449103	0.65	0.869586
SLC25A26	-0.41	5.3e-07	SCZ	NA	NA	NA	-0.448953	0.65	0.869586
ITGB2	-0.52	5.3e-11	SCZ	NA	NA	NA	-0.448702	0.65	0.869586
TBL1X	0.097	0.26	SCZ	NA	NA	NA	0.448616	0.65	0.869586
GPR143	-0.38	6e-06	SCZ	NA	NA	NA	0.448616	0.65	0.869586
EDNRA	0.58	1.3e-13	SCZ	NA	NA	NA	-0.4486	0.65	0.869586
ITFG2	0.54	1e-11	SCZ	NA	NA	NA	-0.447348	0.65	0.870309
NRIP2	0.59	4.8e-14	SCZ	NA	NA	NA	-0.447348	0.65	0.870309
TMEM132D	0.084	0.33	SCZ	NA	NA	NA	-0.445189	0.66	0.870762
COL21A1	-0.79	2.8e-30	SCZ	0.441353	0.66	0.873025	NA	NA	NA
DOCK8	-0.43	1.7e-07	SCZ	0.282203	0.78	0.926186	0.440381	0.66	0.873406
PKD1	0.79	5.1e-30	SCZ	NA	NA	NA	0.439467	0.66	0.874035
CLUL1	-0.32	0.00011	SCZ	-0.438901	0.66	0.874225	-0.298948	0.76	0.921768
CAMKK1	0.52	8.8e-11	SCZ	NA	NA	NA	0.438031	0.66	0.874225
SCRIB	0.23	0.0077	SCZ	NA	NA	NA	0.437831	0.66	0.874225
CTHRC1	0.35	2.2e-05	SCZ	NA	NA	NA	0.437469	0.66	0.874225
SLC25A32	0.7	2.8e-21	SCZ	NA	NA	NA	0.437469	0.66	0.874225
FAM177A1	-0.1	0.24	SCZ	NA	NA	NA	0.435331	0.66	0.874777
ZNF727	-0.65	6.1e-18	SCZ	-0.435201	0.66	0.874777	-0.154128	0.88	0.962779
SLC38A10	0.12	0.16	SCZ	NA	NA	NA	-0.433545	0.66	0.875402
NFIB	-0.39	1.8e-06	SCZ	-0.432084	0.67	0.875803	NA	NA	NA
NIPSNAP2	0.27	0.0016	SCZ	NA	NA	NA	0.431991	0.67	0.875803
TSC2	-0.091	0.29	SCZ	NA	NA	NA	0.43148	0.67	0.875803
AP2A2	-0.72	2.6e-23	SCZ	NA	NA	NA	0.428771	0.67	0.876485
ZNF503	0.27	0.0014	SCZ	NA	NA	NA	0.428768	0.67	0.876485
SCCPDH	-0.48	1.9e-09	SCZ	NA	NA	NA	0.428447	0.67	0.876485
NPHP4	0.4	1.1e-06	SCZ	0.428012	0.67	0.876485	0.413711	0.68	0.88083
RSU1	-0.7	8.8e-22	SCZ	NA	NA	NA	0.427921	0.67	0.876485
EML6	0.66	3.6e-18	SCZ	0.425851	0.67	0.877668	NA	NA	NA
DHODH	0.021	0.81	SCZ	NA	NA	NA	0.424257	0.67	0.878087
BRWD3	0.63	3.2e-16	SCZ	NA	NA	NA	0.423603	0.67	0.878087
ST8SIA5	0.7	8.9e-22	SCZ	NA	NA	NA	0.423582	0.67	0.878087
TSPAN11	-0.43	1.8e-07	SCZ	NA	NA	NA	-0.422614	0.67	0.878151
SNPH	0.39	1.8e-06	SCZ	NA	NA	NA	-0.419445	0.67	0.880128
THYN1	0.11	0.22	SCZ	NA	NA	NA	0.417573	0.68	0.880306
VPS26B	-0.62	1.1e-15	SCZ	NA	NA	NA	0.417573	0.68	0.880306
ACAD8	0.08	0.35	SCZ	NA	NA	NA	0.417573	0.68	0.880306
SLC35F5	-0.01	0.91	SCZ	NA	NA	NA	-0.417537	0.68	0.880306
SRPX	0.022	0.8	SCZ	NA	NA	NA	-0.417431	0.68	0.880306
UBIAD1	0.19	0.023	SCZ	NA	NA	NA	-0.416577	0.68	0.880643
FPR1	-0.31	0.00018	SCZ	NA	NA	NA	-0.415811	0.68	0.88083
P2RY1	-0.27	0.0017	SCZ	NA	NA	NA	0.414898	0.68	0.88083
STARD13	0.5	4.8e-10	SCZ	NA	NA	NA	0.413853	0.68	0.88083
VKORC1L1	-0.61	2.8e-15	SCZ	NA	NA	NA	0.411927	0.68	0.881685
PRKCQ-AS1	0.29	0.00064	SCZ	NA	NA	NA	-0.411554	0.68	0.881786
RGMA	0.33	7.1e-05	SCZ	NA	NA	NA	-0.408049	0.68	0.883486
HLCS	-0.07	0.42	SCZ	-0.407595	0.68	0.883653	NA	NA	NA
ADIPOR2	0.11	0.21	SCZ	NA	NA	NA	-0.406675	0.68	0.884016
LYN	-0.48	2e-09	SCZ	NA	NA	NA	-0.405339	0.69	0.884847
AACS	-0.19	0.027	SCZ	NA	NA	NA	0.404251	0.69	0.885723
SH3BP4	-0.054	0.53	SCZ	NA	NA	NA	0.403247	0.69	0.886122
SLC30A10	-0.76	2.6e-27	SCZ	NA	NA	NA	0.402937	0.69	0.886122
PGAP2	-0.11	0.2	SCZ	NA	NA	NA	-0.402874	0.69	0.886122
RHOG	0.23	0.0065	SCZ	NA	NA	NA	-0.402874	0.69	0.886122
TRIM9	0.43	1.8e-07	SCZ	NA	NA	NA	-0.402756	0.69	0.886122
ZNF229	-0.65	1.5e-17	SCZ	-0.402671	0.69	0.886122	NA	NA	NA
ZNF285	-0.37	7.8e-06	SCZ	-0.402671	0.69	0.886122	NA	NA	NA
MRPL48	0.61	3.2e-15	SCZ	NA	NA	NA	0.402527	0.69	0.886122
PHYKPL	0.17	0.044	SCZ	NA	NA	NA	-0.401268	0.69	0.886235
FAM155A	0.68	9.5e-20	SCZ	NA	NA	NA	-0.400955	0.69	0.886235
METTL15	0.68	6.2e-20	SCZ	0.400862	0.69	0.886235	NA	NA	NA
CYTL1	-0.38	4.2e-06	SCZ	-0.196697	0.84	0.95301	0.400718	0.69	0.886235
RXRA	0.21	0.014	SCZ	NA	NA	NA	-0.398397	0.69	0.887073
GPATCH2	0.22	0.0097	SCZ	-0.398338	0.69	0.887073	NA	NA	NA
KIF17	-0.096	0.27	SCZ	0.397398	0.69	0.887801	NA	NA	NA
PRICKLE1	0.75	2.3e-26	SCZ	NA	NA	NA	0.395998	0.69	0.888502
PCDHB12	0.56	9.2e-13	SCZ	-0.395558	0.69	0.888606	NA	NA	NA
PFKP	0.39	1.9e-06	SCZ	-0.395556	0.69	0.888606	NA	NA	NA
LOC93622	-0.81	7.7e-33	SCZ	NA	NA	NA	0.393568	0.69	0.888903
GREM2	-0.32	0.00011	SCZ	-0.10684	0.91	0.963986	0.393493	0.69	0.888903
C16orf74	-0.44	8e-08	SCZ	0.393247	0.69	0.888903	NA	NA	NA
MAGI1	-0.17	0.047	SCZ	NA	NA	NA	-0.386977	0.7	0.892696
LRRFIP1	0.72	2.1e-23	SCZ	NA	NA	NA	-0.386908	0.7	0.892696
LRRC75A	0.64	1.8e-17	SCZ	NA	NA	NA	0.386635	0.7	0.892796
TRPV2	-0.55	5.7e-12	SCZ	NA	NA	NA	0.386635	0.7	0.892796
DNAH6	-0.68	1.4e-19	SCZ	0.386294	0.7	0.892962	NA	NA	NA
SLC25A18	-0.42	4.4e-07	SCZ	NA	NA	NA	-0.385536	0.7	0.893227
ABCC8	0.79	6.2e-31	SCZ	-0.247612	0.8	0.937697	-0.385493	0.7	0.893227
KCNJ11	0.59	5.1e-14	SCZ	-0.247612	0.8	0.937697	-0.385493	0.7	0.893227
FREM1	0.3	0.00037	SCZ	-0.384233	0.7	0.893604	NA	NA	NA
TRPV3	0.3	0.0004	SCZ	-0.239736	0.81	0.940475	-0.383337	0.7	0.893697
CNTN4	0.037	0.66	SCZ	-0.325819	0.74	0.912806	0.381197	0.7	0.894381
TRIM58	0.61	2.6e-15	SCZ	-0.378373	0.71	0.895254	NA	NA	NA
SPOCK3	0.21	0.015	SCZ	0.378027	0.71	0.89538	NA	NA	NA
ASCC3	-0.25	0.0032	SCZ	-0.374159	0.71	0.89703	NA	NA	NA
FUT9	-0.26	0.0018	SCZ	NA	NA	NA	0.373086	0.71	0.897447
ZNF624	0.14	0.11	SCZ	0.372406	0.71	0.897717	NA	NA	NA
MFSD1	0.016	0.85	SCZ	-0.371931	0.71	0.897717	0.337082	0.74	0.906957
FRYL	0.55	2.3e-12	SCZ	NA	NA	NA	0.369944	0.71	0.898177
FBLN2	-0.72	1.3e-23	SCZ	NA	NA	NA	0.369738	0.71	0.898215
PCCA	0.61	2.1e-15	SCZ	-0.367428	0.71	0.899187	NA	NA	NA
PLEKHG1	0.49	1.2e-09	SCZ	NA	NA	NA	0.36581	0.71	0.899561
CASC1	0.21	0.013	SCZ	NA	NA	NA	0.364667	0.72	0.900165
RRAGA	0.24	0.0044	SCZ	NA	NA	NA	0.36405	0.72	0.900276
DYDC2	-0.87	4.1e-44	SCZ	NA	NA	NA	0.363463	0.72	0.900358
LY86-AS1	-0.54	1.5e-11	SCZ	NA	NA	NA	0.363103	0.72	0.900385
CYB5R3	-0.26	0.0022	SCZ	NA	NA	NA	0.360745	0.72	0.900696
LRIG3	0.16	0.061	SCZ	-0.360574	0.72	0.900696	NA	NA	NA
CD8A	-0.36	1.8e-05	SCZ	NA	NA	NA	0.360338	0.72	0.900696
CD8B	0.46	1.1e-08	SCZ	NA	NA	NA	0.360338	0.72	0.900696
OSTN	0.15	0.078	SCZ	-0.360255	0.72	0.900696	NA	NA	NA
POLDIP3	0.47	5.9e-09	SCZ	NA	NA	NA	0.359854	0.72	0.900696
LY86	-0.48	2.5e-09	SCZ	NA	NA	NA	0.359826	0.72	0.900696
LAMA5	0.23	0.0059	SCZ	NA	NA	NA	-0.359444	0.72	0.900696
PLEKHB1	0.044	0.61	SCZ	NA	NA	NA	-0.358449	0.72	0.900719
SPAG16	0.19	0.025	SCZ	0.358377	0.72	0.900719	NA	NA	NA
RTN4	0.16	0.063	SCZ	0.357668	0.72	0.900719	NA	NA	NA
TGFBR3	0.1	0.23	SCZ	NA	NA	NA	0.357352	0.72	0.900719
SAV1	0.64	6.8e-17	SCZ	NA	NA	NA	0.357145	0.72	0.900719
ENO1	-0.72	3e-23	SCZ	NA	NA	NA	0.356428	0.72	0.900719
PTPN13	-0.046	0.59	SCZ	NA	NA	NA	-0.356013	0.72	0.900796
PROSER2	0.16	0.064	SCZ	NA	NA	NA	-0.355807	0.72	0.900806
MAPK11	-0.31	0.00021	SCZ	NA	NA	NA	-0.355239	0.72	0.900898
HDAC10	0.22	0.011	SCZ	NA	NA	NA	-0.355239	0.72	0.900898
MAPK12	-0.13	0.13	SCZ	NA	NA	NA	-0.355239	0.72	0.900898
EIPR1	-0.68	1.2e-19	SCZ	0.35243	0.72	0.901896	0.213709	0.83	0.948196
PDE6B	-0.13	0.14	SCZ	NA	NA	NA	-0.352414	0.72	0.901896
PPP2R2D	0.28	0.00087	SCZ	NA	NA	NA	0.352147	0.72	0.901925
SCARA5	-0.87	7.9e-44	SCZ	NA	NA	NA	0.35042	0.73	0.902478
DMAC1	-0.33	6.8e-05	SCZ	0.111903	0.91	0.96302	-0.350374	0.73	0.902478
ZNF347	0.14	0.11	SCZ	0.35017	0.73	0.902478	NA	NA	NA
ABCA8	0.15	0.08	SCZ	0.349163	0.73	0.903004	NA	NA	NA
MSTO2P	0.57	2e-13	SCZ	-0.344816	0.73	0.905025	-0.150319	0.88	0.962779
RFPL2	0.83	1.6e-36	SCZ	NA	NA	NA	0.344409	0.73	0.905025
FGFR3	-0.3	0.00041	SCZ	NA	NA	NA	0.344171	0.73	0.905025
SLC6A13	0.5	4.3e-10	SCZ	-0.297532	0.77	0.921997	-0.342657	0.73	0.905149
ETV1	0.27	0.0012	SCZ	NA	NA	NA	0.342193	0.73	0.905211
VWF	0.42	3.8e-07	SCZ	-0.341589	0.73	0.90554	0.0886216	0.93	0.96849
TAMM41	-0.48	3.6e-09	SCZ	NA	NA	NA	0.340424	0.73	0.905884
ARL8B	0.43	1.4e-07	SCZ	NA	NA	NA	-0.339164	0.73	0.906056
CASK	-0.83	7.4e-36	SCZ	NA	NA	NA	0.335359	0.74	0.907966
ATG7	-0.042	0.62	SCZ	-0.334981	0.74	0.908009	NA	NA	NA
BMP2K	-0.047	0.58	SCZ	NA	NA	NA	-0.334622	0.74	0.908188
ANKS3	0.68	3.4e-20	SCZ	-0.333397	0.74	0.908654	NA	NA	NA
COL27A1	0.56	1.2e-12	SCZ	NA	NA	NA	0.330731	0.74	0.909948
WHRN	0.41	8.7e-07	SCZ	NA	NA	NA	0.330731	0.74	0.909948
TMEM268	0.61	2.2e-15	SCZ	NA	NA	NA	0.330731	0.74	0.909948
ATP6V1G1	0.59	2.1e-14	SCZ	NA	NA	NA	0.330731	0.74	0.909948
JAM3	0.19	0.029	SCZ	NA	NA	NA	0.327432	0.74	0.912082
HHAT	0.42	2.7e-07	SCZ	0.327243	0.74	0.912103	NA	NA	NA
CLBA1	-0.58	1e-13	SCZ	NA	NA	NA	0.325203	0.75	0.912831
CAMK1D	0.49	1.8e-09	SCZ	0.270772	0.79	0.929085	0.324959	0.75	0.912831
SYN3	0.6	1.4e-14	SCZ	NA	NA	NA	-0.323982	0.75	0.913119
CDH19	0.15	0.082	SCZ	0.292515	0.77	0.923693	0.323585	0.75	0.913179
MEIS2	-0.11	0.2	SCZ	NA	NA	NA	0.322523	0.75	0.913461
CARD8	0.038	0.66	SCZ	0.322173	0.75	0.913461	NA	NA	NA
NT5DC1	0.63	1.8e-16	SCZ	-0.32173	0.75	0.913461	NA	NA	NA
ATM	0.14	0.1	SCZ	NA	NA	NA	-0.321502	0.75	0.913461
PIAS2	0.69	2e-20	SCZ	NA	NA	NA	0.320565	0.75	0.913461
MRC1	-0.71	3.4e-22	SCZ	NA	NA	NA	-0.319401	0.75	0.913461
AMZ1	-0.58	6.6e-14	SCZ	0.236299	0.81	0.941154	0.318796	0.75	0.913461
OLFM3	-0.41	8.9e-07	SCZ	NA	NA	NA	-0.316883	0.75	0.91456
EPHA6	-0.27	0.0013	SCZ	0.250437	0.8	0.936755	-0.314357	0.75	0.915708
DENND4C	0.62	4.1e-16	SCZ	NA	NA	NA	0.313442	0.75	0.916245
RPS6	0.089	0.3	SCZ	NA	NA	NA	0.313442	0.75	0.916245
XK	-0.4	1.5e-06	SCZ	NA	NA	NA	-0.31125	0.76	0.916993
CYBB	-0.63	2.3e-16	SCZ	NA	NA	NA	-0.31125	0.76	0.916993
DYNLT3	0.05	0.56	SCZ	NA	NA	NA	-0.311133	0.76	0.916993
RNF24	-0.36	1.6e-05	SCZ	NA	NA	NA	-0.310668	0.76	0.917115
ANKRD28	0.15	0.071	SCZ	NA	NA	NA	0.309525	0.76	0.917356
NUDCD1	-0.2	0.021	SCZ	-0.308684	0.76	0.917746	NA	NA	NA
TXNDC11	-0.076	0.38	SCZ	NA	NA	NA	0.307784	0.76	0.917746
SNN	-0.23	0.0076	SCZ	NA	NA	NA	0.307784	0.76	0.917746
FRK	0.39	2.9e-06	SCZ	-0.307704	0.76	0.917746	NA	NA	NA
AFAP1	-0.23	0.0062	SCZ	NA	NA	NA	-0.307639	0.76	0.917746
TSPAN13	0.42	4e-07	SCZ	NA	NA	NA	-0.307485	0.76	0.917746
CACHD1	-0.54	7.7e-12	SCZ	NA	NA	NA	-0.304314	0.76	0.91902
LOC441666	-0.44	7.2e-08	SCZ	NA	NA	NA	0.301589	0.76	0.920518
NAA11	-0.42	3.4e-07	SCZ	NA	NA	NA	-0.29869	0.77	0.921852
NTRK2	-0.52	1.2e-10	SCZ	NA	NA	NA	0.297576	0.77	0.921997
TMX3	-0.15	0.073	SCZ	-0.295878	0.77	0.922597	-0.0962021	0.92	0.967018
IQCG	0.042	0.63	SCZ	NA	NA	NA	-0.293856	0.77	0.923358
IGSF1	0.62	7.1e-16	SCZ	NA	NA	NA	-0.293547	0.77	0.923358
DSCAML1	0.52	4.7e-11	SCZ	NA	NA	NA	-0.292851	0.77	0.923641
DAP	-0.38	3.8e-06	SCZ	NA	NA	NA	-0.291144	0.77	0.924264
RPL35A	-0.25	0.0038	SCZ	NA	NA	NA	-0.291035	0.77	0.924264
ADARB2	0.11	0.21	SCZ	NA	NA	NA	0.290171	0.77	0.924463
TRAF3	0.29	0.00067	SCZ	NA	NA	NA	-0.289709	0.77	0.924463
TNFRSF14	-0.32	0.00013	SCZ	NA	NA	NA	-0.289673	0.77	0.924463
MRPS26	0.65	1.2e-17	SCZ	NA	NA	NA	-0.289298	0.77	0.924501
UBE2K	0.034	0.7	SCZ	NA	NA	NA	0.288888	0.77	0.924571
PLCXD3	0.16	0.064	SCZ	NA	NA	NA	-0.288005	0.77	0.925074
STON1	0.28	0.00075	SCZ	0.152043	0.88	0.962779	0.286727	0.77	0.92531
SLC22A9	-0.061	0.48	SCZ	0.286579	0.77	0.92531	NA	NA	NA
PRUNE2	0.31	0.00022	SCZ	NA	NA	NA	0.285081	0.78	0.925477
GUSB	0.26	0.002	SCZ	NA	NA	NA	0.283729	0.78	0.925659
SEC16A	0.38	3.6e-06	SCZ	NA	NA	NA	0.283681	0.78	0.925659
GRID2	-0.84	1.9e-38	SCZ	0.0126725	0.99	0.994558	0.281986	0.78	0.926186
ZNF469	-0.25	0.0029	SCZ	NA	NA	NA	0.281806	0.78	0.926186
PDGFRA	-0.73	4.3e-24	SCZ	NA	NA	NA	-0.278003	0.78	0.927201
PACSIN2	0.46	1.3e-08	SCZ	-0.275123	0.78	0.928458	NA	NA	NA
MRPL36	-0.094	0.27	SCZ	NA	NA	NA	-0.272335	0.79	0.929085
FHIT	0.18	0.034	SCZ	-0.0116404	0.99	0.994833	-0.272285	0.79	0.929085
KCNAB2	0.37	6.7e-06	SCZ	NA	NA	NA	0.272217	0.79	0.929085
NOTCH2	-0.12	0.18	SCZ	NA	NA	NA	0.271429	0.79	0.929085
GRIN2A	0.46	1.8e-08	SCZ	NA	NA	NA	0.271277	0.79	0.929085
PTPRA	-0.89	2.4e-48	SCZ	NA	NA	NA	-0.271051	0.79	0.929085
MAVS	0.34	4.5e-05	SCZ	-0.269191	0.79	0.929756	NA	NA	NA
PAQR3	0.43	1.4e-07	SCZ	0.26885	0.79	0.929815	NA	NA	NA
FAM207A	-0.46	2.2e-08	SCZ	NA	NA	NA	-0.268625	0.79	0.929815
RAPGEF5	0.57	2.3e-13	SCZ	NA	NA	NA	-0.266582	0.79	0.930623
PCSK6	0.27	0.0014	SCZ	0.265476	0.79	0.930705	-0.0195204	0.98	0.992373
ITPR1	0.83	5.8e-36	SCZ	-0.127877	0.9	0.962779	0.26362	0.79	0.931053
GYPC	0.16	0.064	SCZ	-0.26359	0.79	0.931053	NA	NA	NA
ZWINT	-0.54	1.2e-11	SCZ	0.263028	0.79	0.931169	NA	NA	NA
NELL1	-0.05	0.56	SCZ	0.26071	0.79	0.93138	-0.240129	0.81	0.940475
LARGE1	-0.89	1e-47	SCZ	-0.217939	0.83	0.94593	0.260561	0.79	0.93138
ZMYM5	0.67	6.6e-19	SCZ	NA	NA	NA	-0.259321	0.8	0.931791
PRKX	0.087	0.31	SCZ	0.259273	0.8	0.931791	-0.118689	0.91	0.962779
CNOT7	-0.33	9.3e-05	SCZ	0.258204	0.8	0.932455	0.113723	0.91	0.962779
CD226	-0.093	0.28	SCZ	NA	NA	NA	-0.25602	0.8	0.933569
RGS18	-0.57	2.6e-13	SCZ	NA	NA	NA	0.254162	0.8	0.93475
TRIM17	-0.45	3.4e-08	SCZ	NA	NA	NA	-0.249933	0.8	0.936909
TMEM131	-0.22	0.0088	SCZ	NA	NA	NA	0.249707	0.8	0.936919
RPTOR	0.45	2.9e-08	SCZ	NA	NA	NA	0.248834	0.8	0.937145
PPARGC1A	0.87	1.1e-42	SCZ	NA	NA	NA	-0.24678	0.81	0.938243
PCDH11X	0.083	0.33	SCZ	0.246061	0.81	0.938506	NA	NA	NA
PARP8	-0.18	0.036	SCZ	NA	NA	NA	0.246024	0.81	0.938506
BID	0.62	1.2e-15	SCZ	NA	NA	NA	-0.245549	0.81	0.938595
BRI3BP	0.28	0.00094	SCZ	NA	NA	NA	-0.245386	0.81	0.938595
EFCAB6	-0.22	0.0086	SCZ	0.245211	0.81	0.938602	NA	NA	NA
SRGAP3	0.24	0.0053	SCZ	NA	NA	NA	0.244781	0.81	0.938677
SFMBT2	-0.74	1.1e-24	SCZ	NA	NA	NA	0.242563	0.81	0.939957
RAB6A	0.15	0.087	SCZ	NA	NA	NA	0.242359	0.81	0.939957
CHST10	0.19	0.025	SCZ	NA	NA	NA	-0.240424	0.81	0.940475
SCAPER	-0.74	9e-25	SCZ	0.23979	0.81	0.940475	0.0473906	0.96	0.981539
CTTNBP2	0.66	1e-18	SCZ	NA	NA	NA	0.237372	0.81	0.940909
GOLGA8A	0.38	4e-06	SCZ	NA	NA	NA	0.237291	0.81	0.940909
MAPK10	0.15	0.088	SCZ	0.236954	0.81	0.940909	0.00286803	1	0.998539
CARHSP1	-0.27	0.0015	SCZ	-0.149608	0.88	0.962779	0.236434	0.81	0.941154
MATK	0.74	7.6e-25	SCZ	NA	NA	NA	-0.235335	0.81	0.941629
PPP1R2	-0.3	0.00046	SCZ	NA	NA	NA	0.233736	0.82	0.942314
ESRRG	0.92	3.4e-55	SCZ	NA	NA	NA	0.233033	0.82	0.942566
LRPPRC	0.63	2.6e-16	SCZ	NA	NA	NA	-0.232338	0.82	0.942723
FAM135B	0.56	1.2e-12	SCZ	NA	NA	NA	0.232202	0.82	0.942723
LRRK2	0.65	1.5e-17	SCZ	-0.232086	0.82	0.942723	NA	NA	NA
SIGLEC11	-0.59	3.2e-14	SCZ	NA	NA	NA	-0.231437	0.82	0.942797
CLEC16A	0.82	6.5e-35	SCZ	NA	NA	NA	-0.230664	0.82	0.942942
GSDME	-0.053	0.54	SCZ	-0.229768	0.82	0.943148	NA	NA	NA
PLD4	-0.14	0.11	SCZ	NA	NA	NA	-0.226368	0.82	0.944392
MCF2L	0.79	3.1e-30	SCZ	NA	NA	NA	-0.226362	0.82	0.944392
PLXNB2	0.0015	0.99	SCZ	NA	NA	NA	0.225837	0.82	0.944417
DENND6B	-0.46	1.5e-08	SCZ	NA	NA	NA	0.225837	0.82	0.944417
KCNIP1	-0.26	0.0026	SCZ	NA	NA	NA	-0.224432	0.82	0.94499
ABLIM2	0.72	1.5e-23	SCZ	-0.128228	0.9	0.962779	0.223091	0.82	0.945389
TPRG1L	-0.28	0.00075	SCZ	NA	NA	NA	-0.221263	0.82	0.945389
WRAP73	0.43	1.4e-07	SCZ	NA	NA	NA	-0.221263	0.82	0.945389
LRRC27	-0.21	0.016	SCZ	NA	NA	NA	-0.220832	0.83	0.945389
LINC00674	-0.11	0.19	SCZ	-0.220222	0.83	0.945389	NA	NA	NA
CERK	0.66	1.3e-18	SCZ	NA	NA	NA	0.219283	0.83	0.9457
PTPN11	0.33	7.4e-05	SCZ	NA	NA	NA	-0.218932	0.83	0.9457
CYP1B1	-0.14	0.12	SCZ	-0.218398	0.83	0.94582	NA	NA	NA
EPHX4	0.6	5.7e-15	SCZ	NA	NA	NA	0.218138	0.83	0.945902
EIF2S1	-0.31	0.00023	SCZ	NA	NA	NA	-0.216922	0.83	0.946665
MTUS2	0.76	2.5e-27	SCZ	NA	NA	NA	0.216611	0.83	0.946665
SEMA4A	-0.82	2.7e-34	SCZ	NA	NA	NA	-0.214895	0.83	0.947446
CADPS2	0.81	4e-33	SCZ	-0.213125	0.83	0.948376	NA	NA	NA
HS3ST1	0.83	1.1e-35	SCZ	NA	NA	NA	-0.212891	0.83	0.948376
FLT1	0.64	4.5e-17	SCZ	NA	NA	NA	-0.212843	0.83	0.948376
YTHDC2	0.43	2.2e-07	SCZ	NA	NA	NA	-0.212216	0.83	0.948506
ARRB2	-0.6	8.6e-15	SCZ	NA	NA	NA	-0.212027	0.83	0.948506
KCNH2	0.081	0.35	SCZ	NA	NA	NA	0.210218	0.83	0.94934
SLC19A3	0.47	7.7e-09	SCZ	0.116216	0.91	0.962779	-0.207871	0.84	0.949813
ARHGAP4	-0.8	7e-32	SCZ	NA	NA	NA	-0.206227	0.84	0.950078
MEX3A	-0.38	5.6e-06	SCZ	NA	NA	NA	-0.205923	0.84	0.950186
GK	0.75	1.2e-25	SCZ	NA	NA	NA	-0.20476	0.84	0.950186
TMTC1	-0.61	3e-15	SCZ	-0.203817	0.84	0.950329	NA	NA	NA
TASP1	0.17	0.051	SCZ	NA	NA	NA	0.202655	0.84	0.950564
NPFFR2	-0.24	0.0044	SCZ	-0.202408	0.84	0.950602	NA	NA	NA
ZNF480	-0.071	0.41	SCZ	NA	NA	NA	-0.201745	0.84	0.950732
ZNF766	0.27	0.0014	SCZ	NA	NA	NA	-0.201745	0.84	0.950732
TMEM204	0.69	1.2e-20	SCZ	NA	NA	NA	-0.200617	0.84	0.951327
GSTP1	-0.15	0.084	SCZ	NA	NA	NA	-0.198389	0.84	0.952258
GNPDA2	0.59	3.7e-14	SCZ	0.197034	0.84	0.952861	NA	NA	NA
GUF1	-0.25	0.0028	SCZ	0.197034	0.84	0.952861	NA	NA	NA
ANXA1	-0.28	0.001	SCZ	NA	NA	NA	0.195087	0.85	0.953359
CAP2	-0.24	0.0048	SCZ	NA	NA	NA	0.194809	0.85	0.953359
DACT2	0.73	1.1e-23	SCZ	NA	NA	NA	-0.194062	0.85	0.953359
SH3GL3	-0.55	2.1e-12	SCZ	-0.193248	0.85	0.95368	NA	NA	NA
FDFT1	-0.7	4.1e-21	SCZ	-0.14919	0.88	0.962779	-0.192842	0.85	0.95379
FAM107B	0.18	0.038	SCZ	NA	NA	NA	0.191902	0.85	0.954422
LPCAT4	0.65	4e-18	SCZ	NA	NA	NA	0.191576	0.85	0.954562
BTNL9	-0.36	1.6e-05	SCZ	NA	NA	NA	-0.190942	0.85	0.954824
MTUS1	0.25	0.0027	SCZ	0.0838741	0.93	0.96977	-0.190137	0.85	0.955012
ETFDH	-0.13	0.13	SCZ	NA	NA	NA	0.187393	0.85	0.955897
CREB3L2	0.23	0.0077	SCZ	NA	NA	NA	-0.186406	0.85	0.956164
ADCY9	0.85	2.8e-40	SCZ	0.18639	0.85	0.956164	NA	NA	NA
PLPP1	0.5	3.2e-10	SCZ	NA	NA	NA	-0.183974	0.85	0.957464
COL25A1	0.13	0.12	SCZ	NA	NA	NA	0.183489	0.85	0.957464
AASS	-0.13	0.13	SCZ	-0.183482	0.85	0.957464	NA	NA	NA
CRHBP	-0.64	4.2e-17	SCZ	NA	NA	NA	0.181715	0.86	0.95835
DDX10	-0.62	5.1e-16	SCZ	-0.0518561	0.96	0.97985	0.180056	0.86	0.959253
RTTN	0.0059	0.95	SCZ	-0.179549	0.86	0.959264	NA	NA	NA
CEP164	0.23	0.0073	SCZ	NA	NA	NA	-0.178729	0.86	0.959492
ZNF266	0.49	1.1e-09	SCZ	0.17748	0.86	0.959631	NA	NA	NA
PPM1F	-0.37	6.5e-06	SCZ	NA	NA	NA	0.177389	0.86	0.959631
MBD5	-0.11	0.18	SCZ	0.177025	0.86	0.959794	NA	NA	NA
BAZ2B	0.086	0.32	SCZ	NA	NA	NA	-0.176484	0.86	0.959794
PCDH7	0.63	3.2e-16	SCZ	NA	NA	NA	-0.176246	0.86	0.959794
MARK4	-0.3	0.00031	SCZ	NA	NA	NA	-0.174945	0.86	0.960199
GRIP1	0.32	0.00016	SCZ	0.172849	0.86	0.961243	NA	NA	NA
GULP1	-0.32	0.00013	SCZ	-0.172274	0.86	0.961512	NA	NA	NA
L1CAM	-0.13	0.14	SCZ	NA	NA	NA	-0.172204	0.86	0.961512
MRAP	0.19	0.03	SCZ	NA	NA	NA	-0.171342	0.86	0.96183
MAP3K9	0.54	1.1e-11	SCZ	NA	NA	NA	-0.169149	0.87	0.962708
MSL3	0.19	0.027	SCZ	NA	NA	NA	-0.168562	0.87	0.962779
NFATC1	-0.39	3.2e-06	SCZ	NA	NA	NA	-0.167183	0.87	0.962779
CSTF2T	0.48	2.8e-09	SCZ	-0.167034	0.87	0.962779	NA	NA	NA
RMND1	0.28	0.00086	SCZ	0.165409	0.87	0.962779	NA	NA	NA
ARMT1	0.68	3e-20	SCZ	0.165409	0.87	0.962779	NA	NA	NA
ST3GAL4	0.39	2.7e-06	SCZ	NA	NA	NA	-0.16488	0.87	0.962779
DCPS	0.73	3.8e-24	SCZ	NA	NA	NA	-0.16488	0.87	0.962779
MEIS3P1	0.46	1.8e-08	SCZ	NA	NA	NA	-0.164492	0.87	0.962779
TBC1D26	-0.8	7.5e-32	SCZ	NA	NA	NA	-0.164492	0.87	0.962779
TULP3	-0.042	0.63	SCZ	NA	NA	NA	-0.161902	0.87	0.962779
STRN	0.34	5.4e-05	SCZ	NA	NA	NA	-0.161772	0.87	0.962779
HOMER1	0.043	0.61	SCZ	NA	NA	NA	-0.160905	0.87	0.962779
CYS1	-0.54	1.1e-11	SCZ	NA	NA	NA	0.160456	0.87	0.962779
FILIP1	-0.74	4.7e-25	SCZ	0.15988	0.87	0.962779	NA	NA	NA
PPP1R32	-0.68	3.5e-20	SCZ	-0.159205	0.87	0.962779	NA	NA	NA
COL23A1	-0.41	8.3e-07	SCZ	NA	NA	NA	-0.158544	0.87	0.962779
DCP2	-0.3	0.0004	SCZ	NA	NA	NA	-0.158323	0.87	0.962779
DTNB	-0.45	3.3e-08	SCZ	0.157187	0.88	0.962779	NA	NA	NA
PNMA3	0.4	9.7e-07	SCZ	NA	NA	NA	-0.157032	0.88	0.962779
GRAMD1B	0.72	3.1e-23	SCZ	NA	NA	NA	-0.156976	0.88	0.962779
MGST1	-0.8	4.2e-32	SCZ	-0.156838	0.88	0.962779	NA	NA	NA
PKNOX1	-0.081	0.35	SCZ	NA	NA	NA	-0.155231	0.88	0.962779
WDFY2	-0.23	0.006	SCZ	-0.154148	0.88	0.962779	NA	NA	NA
PSME4	0.43	1.6e-07	SCZ	-0.151751	0.88	0.962779	NA	NA	NA
EHD2	0.75	1.6e-25	SCZ	-0.150203	0.88	0.962779	NA	NA	NA
NOP53	0.74	4.9e-25	SCZ	-0.150203	0.88	0.962779	NA	NA	NA
SELENOW	-0.37	8.4e-06	SCZ	-0.150203	0.88	0.962779	NA	NA	NA
RINT1	0.42	2.4e-07	SCZ	NA	NA	NA	-0.149922	0.88	0.962779
MGA	0.64	2.8e-17	SCZ	NA	NA	NA	-0.149564	0.88	0.962779
ECI2	-0.074	0.39	SCZ	NA	NA	NA	0.149544	0.88	0.962779
DYRK1B	-0.09	0.29	SCZ	-0.149161	0.88	0.962779	NA	NA	NA
SH3GL2	-0.089	0.3	SCZ	NA	NA	NA	-0.148151	0.88	0.962779
SP140	0.24	0.0047	SCZ	NA	NA	NA	-0.147998	0.88	0.962779
FAM118A	0.41	7.8e-07	SCZ	NA	NA	NA	-0.14712	0.88	0.962779
COL20A1	-0.44	6.5e-08	SCZ	NA	NA	NA	-0.146704	0.88	0.962779
B4GALNT4	-0.11	0.19	SCZ	0.146362	0.88	0.962779	-0.126086	0.9	0.962779
GNG4	-0.88	9.2e-45	SCZ	NA	NA	NA	0.145519	0.88	0.962779
DRC1	-0.45	3.3e-08	SCZ	-0.145347	0.88	0.962779	NA	NA	NA
HACE1	0.45	4.8e-08	SCZ	0.143208	0.89	0.962779	NA	NA	NA
FRAS1	0.43	2.2e-07	SCZ	NA	NA	NA	0.142177	0.89	0.962779
SLCO3A1	0.43	1.9e-07	SCZ	NA	NA	NA	-0.141911	0.89	0.962779
MPPED2	0.18	0.037	SCZ	NA	NA	NA	-0.14182	0.89	0.962779
MED12L	0.24	0.0043	SCZ	NA	NA	NA	-0.141739	0.89	0.962779
POMC	0.56	8.8e-13	SCZ	-0.141125	0.89	0.962779	NA	NA	NA
PHKA2	0.73	7.9e-24	SCZ	NA	NA	NA	-0.140337	0.89	0.962779
DBNL	-0.56	1.4e-12	SCZ	NA	NA	NA	-0.139812	0.89	0.962779
PGAM2	-0.21	0.015	SCZ	NA	NA	NA	-0.139812	0.89	0.962779
LRIG1	-0.16	0.067	SCZ	NA	NA	NA	0.13839	0.89	0.962779
GATB	-0.6	1.4e-14	SCZ	NA	NA	NA	-0.136885	0.89	0.962779
DHRS12	-0.38	5.3e-06	SCZ	-0.136168	0.89	0.962779	NA	NA	NA
TENM1	-0.57	2.2e-13	SCZ	0.131604	0.9	0.962779	NA	NA	NA
USP6NL	0.48	2e-09	SCZ	NA	NA	NA	0.131239	0.9	0.962779
HMX1	0.024	0.78	SCZ	NA	NA	NA	-0.130666	0.9	0.962779
SH3RF2	0.67	1.6e-19	SCZ	-0.13019	0.9	0.962779	NA	NA	NA
ALOX12B	0.4	1.2e-06	SCZ	NA	NA	NA	-0.12991	0.9	0.962779
WDR81	0.61	4.2e-15	SCZ	NA	NA	NA	-0.129878	0.9	0.962779
PPP1R7	-0.11	0.19	SCZ	NA	NA	NA	-0.128174	0.9	0.962779
LCNL1	0.21	0.013	SCZ	NA	NA	NA	-0.128161	0.9	0.962779
PTGDS	0.092	0.28	SCZ	NA	NA	NA	-0.128161	0.9	0.962779
KCNH1	0.58	8.9e-14	SCZ	-0.128121	0.9	0.962779	NA	NA	NA
MIB2	0.6	5.1e-15	SCZ	NA	NA	NA	-0.127895	0.9	0.962779
NPNT	-0.32	0.00012	SCZ	NA	NA	NA	-0.125924	0.9	0.962779
CD109	-0.037	0.67	SCZ	NA	NA	NA	0.125814	0.9	0.962779
ACTR6	0.4	1.4e-06	SCZ	-0.125428	0.9	0.962779	NA	NA	NA
PSMC3	-0.27	0.0012	SCZ	NA	NA	NA	-0.125002	0.9	0.962779
SLC39A13	0.9	2e-51	SCZ	NA	NA	NA	-0.125002	0.9	0.962779
CFAP206	0.075	0.38	SCZ	-0.124447	0.9	0.962779	NA	NA	NA
SMIM8	0.51	1.7e-10	SCZ	-0.124447	0.9	0.962779	NA	NA	NA
ETHE1	0.44	5.8e-08	SCZ	NA	NA	NA	-0.12407	0.9	0.962779
CFAP52	-0.69	4.7e-21	SCZ	NA	NA	NA	-0.123698	0.9	0.962779
FAM174A	-0.32	0.00016	SCZ	-0.123672	0.9	0.962779	NA	NA	NA
MPP7	0.24	0.0051	SCZ	-0.122559	0.9	0.962779	NA	NA	NA
ITGA1	0.13	0.14	SCZ	-0.121819	0.9	0.962779	NA	NA	NA
SLFN11	0.32	0.00014	SCZ	NA	NA	NA	-0.121787	0.9	0.962779
MTSS1	-0.079	0.36	SCZ	NA	NA	NA	-0.121188	0.9	0.962779
TEK	-0.65	7.2e-18	SCZ	0.121153	0.9	0.962779	-0.0697807	0.94	0.975398
ADA2	0.12	0.18	SCZ	-0.120235	0.9	0.962779	0.0893585	0.93	0.96849
ATP8A1	-0.35	2.3e-05	SCZ	NA	NA	NA	0.118715	0.91	0.962779
NIPSNAP3A	-0.73	3.8e-24	SCZ	NA	NA	NA	-0.11684	0.91	0.962779
NIPSNAP3B	-0.11	0.21	SCZ	NA	NA	NA	-0.11684	0.91	0.962779
PDCD2	-0.49	1.9e-09	SCZ	NA	NA	NA	0.116051	0.91	0.962779
TMEM132B	0.19	0.028	SCZ	NA	NA	NA	0.11481	0.91	0.962779
TNC	0.049	0.57	SCZ	NA	NA	NA	-0.114182	0.91	0.962779
LRRTM4	-0.45	3.8e-08	SCZ	0.0398065	0.97	0.984421	-0.113771	0.91	0.962779
LAMP5	0.016	0.85	SCZ	NA	NA	NA	-0.11326	0.91	0.962779
PPP2R1A	-0.035	0.68	SCZ	NA	NA	NA	0.111349	0.91	0.963203
TIGD2	-0.06	0.49	SCZ	-0.110212	0.91	0.96327	NA	NA	NA
TCF15	0.21	0.015	SCZ	NA	NA	NA	-0.109676	0.91	0.96327
CDH13	-0.45	2.4e-08	SCZ	NA	NA	NA	0.10873	0.91	0.963438
EEF1A2	0.31	0.00021	SCZ	NA	NA	NA	0.108464	0.91	0.963438
RBM20	0.41	7.1e-07	SCZ	NA	NA	NA	0.107013	0.91	0.963986
TRAM1L1	-0.24	0.0055	SCZ	NA	NA	NA	0.105904	0.92	0.963986
CAST	0.78	2.9e-29	SCZ	NA	NA	NA	-0.105792	0.92	0.963986
USP18	-0.057	0.51	SCZ	NA	NA	NA	0.103949	0.92	0.964366
RSPO4	-0.67	2.6e-19	SCZ	NA	NA	NA	0.103795	0.92	0.964366
TMEM37	0.27	0.0013	SCZ	NA	NA	NA	-0.102517	0.92	0.964976
PDSS2	0.18	0.031	SCZ	NA	NA	NA	-0.101288	0.92	0.965296
SNTG1	0.77	1.1e-27	SCZ	NA	NA	NA	-0.10054	0.92	0.965296
ABCA6	0.76	8.7e-27	SCZ	-0.100088	0.92	0.965296	NA	NA	NA
PPP2R3B	-0.33	9.6e-05	SCZ	-0.0988011	0.92	0.965834	NA	NA	NA
COL5A1	0.67	1.9e-19	SCZ	NA	NA	NA	0.0969243	0.92	0.966896
ZNF250	0.75	2.1e-26	SCZ	NA	NA	NA	0.0930737	0.93	0.968409
C19orf12	-0.58	1.8e-13	SCZ	NA	NA	NA	0.0913913	0.93	0.96849
CNOT6L	0.42	2.3e-07	SCZ	NA	NA	NA	0.0913405	0.93	0.96849
ATP6V1E1	-0.3	0.00032	SCZ	NA	NA	NA	-0.0905588	0.93	0.96849
ZNF112	0.42	3.1e-07	SCZ	-0.0904699	0.93	0.96849	NA	NA	NA
SSBP3	0.3	0.00031	SCZ	NA	NA	NA	-0.0897496	0.93	0.96849
STK31	-0.29	0.00062	SCZ	-0.0890797	0.93	0.96849	NA	NA	NA
EFR3B	-0.23	0.0076	SCZ	-0.088302	0.93	0.96849	NA	NA	NA
TUBB8	-0.44	5.1e-08	SCZ	NA	NA	NA	0.0862686	0.93	0.96884
AHNAK2	-0.067	0.43	SCZ	NA	NA	NA	0.0858164	0.93	0.969075
ZNF549	0.13	0.12	SCZ	NA	NA	NA	-0.0853141	0.93	0.969351
NCKAP1	-0.39	2.7e-06	SCZ	NA	NA	NA	-0.0800168	0.94	0.97191
DUSP19	-0.11	0.22	SCZ	NA	NA	NA	-0.0800168	0.94	0.97191
CCBE1	-0.8	4e-31	SCZ	-0.079301	0.94	0.972149	NA	NA	NA
TNFAIP6	-0.072	0.4	SCZ	NA	NA	NA	0.0792308	0.94	0.972149
ZNF331	-0.24	0.0048	SCZ	NA	NA	NA	-0.0771037	0.94	0.973116
MACROD2	-0.42	3.1e-07	SCZ	-0.0767281	0.94	0.973116	0.0353445	0.97	0.986351
VSIR	-0.14	0.1	SCZ	NA	NA	NA	0.0740726	0.94	0.974035
SHROOM2	0.77	1e-27	SCZ	NA	NA	NA	0.0729584	0.94	0.974534
IGSF21	0.12	0.17	SCZ	NA	NA	NA	0.0727588	0.94	0.97456
RNF144A	0.33	7.6e-05	SCZ	NA	NA	NA	0.0721386	0.94	0.974792
LPL	0.27	0.0012	SCZ	NA	NA	NA	0.0698654	0.94	0.975398
AFF1	0.6	6.5e-15	SCZ	NA	NA	NA	-0.0671901	0.95	0.975939
RPS24	-0.24	0.0049	SCZ	NA	NA	NA	0.0661639	0.95	0.976127
AFDN-DT	-0.058	0.5	SCZ	NA	NA	NA	-0.0643503	0.95	0.976602
RNF126	0.13	0.13	SCZ	NA	NA	NA	0.0610867	0.95	0.978026
PCID2	0.23	0.006	SCZ	NA	NA	NA	0.0606149	0.95	0.978043
NMU	-0.25	0.0034	SCZ	0.0601465	0.95	0.978043	NA	NA	NA
GALR1	0.67	3.9e-19	SCZ	NA	NA	NA	0.05702	0.95	0.978855
BOP1	-0.47	5.8e-09	SCZ	NA	NA	NA	0.0567737	0.95	0.978918
DGAT1	0.086	0.32	SCZ	NA	NA	NA	0.0567737	0.95	0.978918
SCRT1	0.91	1.8e-54	SCZ	NA	NA	NA	0.0567737	0.95	0.978918
RASGEF1A	-0.52	5.9e-11	SCZ	NA	NA	NA	0.0555213	0.96	0.979045
CCDC136	0.56	7.4e-13	SCZ	NA	NA	NA	-0.0550911	0.96	0.979045
FLNC	0.22	0.011	SCZ	NA	NA	NA	-0.0550911	0.96	0.979045
ATP6V1F	-0.093	0.28	SCZ	NA	NA	NA	-0.0550911	0.96	0.979045
BBS9	0.42	2.8e-07	SCZ	-0.0546807	0.96	0.979239	NA	NA	NA
ICA1L	-0.046	0.59	SCZ	NA	NA	NA	-0.0536659	0.96	0.979239
FAM117B	0.1	0.23	SCZ	NA	NA	NA	-0.0536659	0.96	0.979239
MPP6	-0.5	4e-10	SCZ	-0.0529083	0.96	0.979645	NA	NA	NA
KLF12	0.88	2.9e-46	SCZ	NA	NA	NA	-0.0526583	0.96	0.979645
THUMPD2	0.17	0.053	SCZ	0.0496969	0.96	0.980535	NA	NA	NA
AGRN	-0.092	0.29	SCZ	-0.0492293	0.96	0.980639	-0.00507925	1	0.998012
FAM83H	-0.058	0.5	SCZ	NA	NA	NA	0.048244	0.96	0.981195
FAM110C	-0.87	2.6e-44	SCZ	0.0471424	0.96	0.981539	NA	NA	NA
TNFAIP8	0.41	5.3e-07	SCZ	NA	NA	NA	0.0465584	0.96	0.981843
MAGEE1	0.25	0.0032	SCZ	NA	NA	NA	-0.0453051	0.96	0.982072
TRIM32	0.65	1.2e-17	SCZ	0.0437915	0.97	0.982709	NA	NA	NA
CSMD3	-0.22	0.011	SCZ	0.0430735	0.97	0.983153	0.0395759	0.97	0.98447
FA2H	0.15	0.073	SCZ	0.0398092	0.97	0.984421	NA	NA	NA
QSER1	0.34	4.3e-05	SCZ	NA	NA	NA	-0.0348706	0.97	0.986351
VPS33A	0.032	0.71	SCZ	NA	NA	NA	-0.0347391	0.97	0.986351
SOX3	-0.43	1.6e-07	SCZ	NA	NA	NA	-0.0346936	0.97	0.986351
PPDPF	-0.57	2.9e-13	SCZ	NA	NA	NA	-0.0338203	0.97	0.98636
PHF21B	0.17	0.044	SCZ	NA	NA	NA	-0.0323467	0.97	0.987065
IL1RAPL1	0.27	0.0013	SCZ	NA	NA	NA	-0.0275466	0.98	0.989085
NAV3	-0.76	1.2e-26	SCZ	NA	NA	NA	-0.0270482	0.98	0.989349
CLTC	0.12	0.15	SCZ	NA	NA	NA	0.0257141	0.98	0.99001
CEP128	-0.061	0.48	SCZ	-0.0231874	0.98	0.990957	NA	NA	NA
ADCY2	-0.68	7.1e-20	SCZ	NA	NA	NA	0.0215801	0.98	0.991821
SLC17A6	0.52	7.9e-11	SCZ	NA	NA	NA	0.0209456	0.98	0.991923
ABCA5	0.59	2.5e-14	SCZ	-0.0186393	0.99	0.99278	NA	NA	NA
HECTD4	-0.33	9.6e-05	SCZ	NA	NA	NA	0.0180729	0.99	0.992846
PCSK2	0.079	0.36	SCZ	NA	NA	NA	0.0140204	0.99	0.994098
LAPTM5	-0.4	1.3e-06	SCZ	NA	NA	NA	-0.0139272	0.99	0.994098
NFAM1	0.059	0.5	SCZ	NA	NA	NA	0.0132927	0.99	0.994198
PATJ	0.25	0.003	SCZ	-0.0081267	0.99	0.996543	NA	NA	NA
TMEM158	-0.91	5.4e-52	SCZ	NA	NA	NA	-0.0078016	0.99	0.996665
ATP13A3	0.67	4.4e-19	SCZ	NA	NA	NA	0.00609785	1	0.997614
ADAMTS5	0.73	1.3e-23	SCZ	NA	NA	NA	0.00484862	1	0.998012
ANKS1A	0.75	1.8e-26	SCZ	NA	NA	NA	-0.00332423	1	0.998382
PARS2	0.47	6.5e-09	SCZ	NA	NA	NA	-0.000146393	1	0.999945
RFX3	-0.28	0.00077	SCZ	NA	NA	NA	-6.84401e-05	1	0.999945
MARF1	0.77	5.5e-28	MDD	3.6811	0.00023	0.318171	0.719574	0.47	0.8291
NDE1	0.29	0.00055	MDD	3.6811	0.00023	0.318171	0.719574	0.47	0.8291
MYH11	-0.08	0.35	MDD	3.6811	0.00023	0.318171	0.719574	0.47	0.8291
ABCC1	0.71	6.9e-22	MDD	3.6811	0.00023	0.318171	0.719574	0.47	0.8291
LDOC1	-0.54	7.1e-12	MDD	3.39157	0.00069	0.354454	1.98532	0.047	0.680971
GRM7	0.034	0.7	MDD	3.35736	0.00079	0.354454	-0.315396	0.75	0.942912
NRXN1	0.43	1.5e-07	MDD	3.07207	0.0021	0.547159	0.271624	0.79	0.94747
RRN3P3	0.28	0.001	MDD	2.99582	0.0027	0.58243	2.4216	0.015	0.680971
VWA3A	0.24	0.0044	MDD	2.99582	0.0027	0.58243	2.4216	0.015	0.680971
EEF2K	0.69	9.4e-21	MDD	2.99582	0.0027	0.58243	2.4216	0.015	0.680971
CDR2	0.29	0.00057	MDD	2.99582	0.0027	0.58243	2.4216	0.015	0.680971
UQCRC2	0.23	0.0067	MDD	2.99582	0.0027	0.58243	2.4216	0.015	0.680971
NOMO1	-0.003	0.97	MDD	2.96927	0.003	0.597559	-0.113833	0.91	0.97971
OSBPL10	0.087	0.31	MDD	2.86622	0.0042	0.59962	-1.77605	0.076	0.680971
NTAN1	-0.11	0.19	MDD	2.76534	0.0057	0.680971	-0.634642	0.53	0.858908
CHMP2B	-0.075	0.39	MDD	2.70137	0.0069	0.680971	NA	NA	NA
TIMM22	0.25	0.0026	MDD	2.6754	0.0075	0.680971	-0.801788	0.42	0.803058
LAT	0.67	2.9e-19	MDD	2.65691	0.0079	0.680971	1.49969	0.13	0.680971
NFATC2IP	0.42	3.8e-07	MDD	2.65691	0.0079	0.680971	1.49969	0.13	0.680971
RABEP2	0.67	3.1e-19	MDD	2.65691	0.0079	0.680971	1.49969	0.13	0.680971
SH2B1	0.25	0.0031	MDD	2.65691	0.0079	0.680971	1.49969	0.13	0.680971
ATXN2L	0.61	2.4e-15	MDD	2.65691	0.0079	0.680971	1.49969	0.13	0.680971
RRN3	-0.29	0.00051	MDD	2.608	0.0091	0.680971	-0.634642	0.53	0.858908
ZNF74	0.14	0.095	MDD	1.45413	0.15	0.680971	3.86377	0.00011	0.318171
MED15	-0.15	0.08	MDD	1.45413	0.15	0.680971	3.86377	0.00011	0.318171
SCARF2	0.48	3.5e-09	MDD	1.45413	0.15	0.680971	3.86377	0.00011	0.318171
KLHL22	-0.23	0.0069	MDD	1.45413	0.15	0.680971	3.86377	0.00011	0.318171
TMEM191A	0.43	1.7e-07	MDD	0.852301	0.39	0.789012	3.86377	0.00011	0.318171
SNAP29	-0.37	8.5e-06	MDD	1.3659	0.17	0.680971	3.86377	0.00011	0.318171
P2RX6	0.78	8.4e-29	MDD	1.3659	0.17	0.680971	3.86377	0.00011	0.318171
AIFM3	0.81	1.6e-32	MDD	1.3659	0.17	0.680971	3.86377	0.00011	0.318171
LZTR1	-0.33	0.0001	MDD	1.3659	0.17	0.680971	3.86377	0.00011	0.318171
THAP7	0.46	2.3e-08	MDD	1.3659	0.17	0.680971	3.86377	0.00011	0.318171
SLC7A4	-0.87	2.4e-44	MDD	1.3659	0.17	0.680971	3.86377	0.00011	0.318171
PI4KA	-0.48	3.5e-09	MDD	1.3659	0.17	0.680971	3.86377	0.00011	0.318171
HIRA	0.21	0.013	MDD	1.68488	0.092	0.680971	3.75218	0.00018	0.318171
UFD1	-0.35	3.3e-05	MDD	1.15342	0.25	0.706399	3.75218	0.00018	0.318171
TBX1	0.53	3.5e-11	MDD	1.15342	0.25	0.706399	3.75218	0.00018	0.318171
DGCR8	0.7	7.1e-22	MDD	1.68488	0.092	0.680971	3.75218	0.00018	0.318171
CLDN5	0.46	1.5e-08	MDD	1.15342	0.25	0.706399	3.75218	0.00018	0.318171
GNB1L	-0.22	0.0098	MDD	1.15342	0.25	0.706399	3.75218	0.00018	0.318171
C22orf39	-0.65	1e-17	MDD	1.15342	0.25	0.706399	3.75218	0.00018	0.318171
ARVCF	-0.37	1e-05	MDD	0.807986	0.42	0.800525	3.75218	0.00018	0.318171
RTL10	-0.54	7e-12	MDD	1.15342	0.25	0.706399	3.75218	0.00018	0.318171
TXNRD2	0.29	0.00062	MDD	0.728244	0.47	0.826525	3.75218	0.00018	0.318171
TANGO2	0.53	2.2e-11	MDD	0.0786239	0.94	0.983056	3.75218	0.00018	0.318171
COMT	0.06	0.49	MDD	0.807986	0.42	0.800525	3.75218	0.00018	0.318171
RTN4R	-0.31	0.00024	MDD	0.967595	0.33	0.757009	3.75218	0.00018	0.318171
BCRP2	-0.73	3.3e-24	MDD	1.3659	0.17	0.680971	3.38196	0.00072	0.354454
MAZ	-0.38	3.6e-06	MDD	1.27873	0.2	0.683282	3.35981	0.00078	0.354454
PRRT2	0.32	0.00015	MDD	1.27873	0.2	0.683282	3.35981	0.00078	0.354454
QPRT	-0.073	0.39	MDD	1.27873	0.2	0.683282	3.35981	0.00078	0.354454
CDIPT	0.051	0.56	MDD	1.27873	0.2	0.683282	3.35981	0.00078	0.354454
SEZ6L2	0.3	0.0003	MDD	1.27873	0.2	0.683282	3.35981	0.00078	0.354454
MVP	0.47	6.5e-09	MDD	1.27873	0.2	0.683282	3.35981	0.00078	0.354454
PAGR1	0.45	5e-08	MDD	1.27873	0.2	0.683282	3.35981	0.00078	0.354454
ASPHD1	0.3	0.00031	MDD	1.27873	0.2	0.683282	3.35981	0.00078	0.354454
DOC2A	-0.73	1.7e-24	MDD	1.27873	0.2	0.683282	3.35981	0.00078	0.354454
ALDOA	-0.38	5.8e-06	MDD	1.27873	0.2	0.683282	3.35981	0.00078	0.354454
YPEL3	0.46	1.1e-08	MDD	1.27873	0.2	0.683282	3.35981	0.00078	0.354454
MAPK3	-0.79	7.2e-31	MDD	1.27873	0.2	0.683282	3.35981	0.00078	0.354454
SPATA13	-0.21	0.016	MDD	-0.0638815	0.95	0.983677	3.23666	0.0012	0.458738
SACS	0.61	1.4e-15	MDD	-0.263864	0.79	0.949341	3.23666	0.0012	0.458738
SLC25A1	-0.35	3.1e-05	MDD	1.68488	0.092	0.680971	3.2162	0.0013	0.468091
CLTCL1	-0.53	3.6e-11	MDD	1.25308	0.21	0.690202	3.2162	0.0013	0.468091
DGCR2	0.53	2.6e-11	MDD	1.68488	0.092	0.680971	3.2162	0.0013	0.468091
ST6GAL2	-0.3	0.00033	MDD	0.354951	0.72	0.9345	3.18014	0.0015	0.487619
EIPR1	-0.68	1.2e-19	MDD	-2.17781	0.029	0.680971	3.0829	0.002	0.547159
CDYL2	-0.28	0.00095	MDD	NA	NA	NA	3.03566	0.0024	0.576587
WWP2	0.16	0.067	MDD	NA	NA	NA	2.99464	0.0027	0.58243
NOB1	0.65	5e-18	MDD	NA	NA	NA	2.99464	0.0027	0.58243
NQO1	-0.36	1.9e-05	MDD	NA	NA	NA	2.99464	0.0027	0.58243
SCG5	0.14	0.094	MDD	NA	NA	NA	2.9493	0.0032	0.597559
GABRB3	-0.64	2.3e-17	MDD	NA	NA	NA	2.92038	0.0035	0.597559
GABRA5	-0.93	2e-61	MDD	NA	NA	NA	2.92038	0.0035	0.597559
DAP	-0.38	3.8e-06	MDD	NA	NA	NA	2.79267	0.0052	0.680971
USP18	-0.057	0.51	MDD	NA	NA	NA	2.72667	0.0064	0.680971
IPW	0.87	1.3e-43	MDD	NA	NA	NA	2.72598	0.0064	0.680971
UBE3A	-0.3	0.00034	MDD	NA	NA	NA	2.72598	0.0064	0.680971
SYNPO2	0.11	0.19	MDD	NA	NA	NA	2.7198	0.0065	0.680971
ATP10A	0.58	1.1e-13	MDD	NA	NA	NA	2.70536	0.0068	0.680971
CORO1A	-0.77	1.2e-28	MDD	1.27873	0.2	0.683282	2.67467	0.0075	0.680971
ACP6	0.21	0.013	MDD	0.264065	0.79	0.949341	2.6681	0.0076	0.680971
PDIA3P1	-0.11	0.18	MDD	0.264065	0.79	0.949341	2.6681	0.0076	0.680971
PRKAB2	0.14	0.099	MDD	0.264065	0.79	0.949341	2.6681	0.0076	0.680971
FMO5	0.04	0.65	MDD	0.264065	0.79	0.949341	2.6681	0.0076	0.680971
CHD1L	0.51	2.7e-10	MDD	0.264065	0.79	0.949341	2.6681	0.0076	0.680971
TUBGCP5	0.54	7.6e-12	MDD	-0.290623	0.77	0.946265	2.64997	0.008	0.680971
NIPA2	0.32	0.00014	MDD	-0.290623	0.77	0.946265	2.64997	0.008	0.680971
CYFIP1	0.39	2e-06	MDD	-0.290623	0.77	0.946265	2.64997	0.008	0.680971
NIPA1	0.6	9.7e-15	MDD	-0.290623	0.77	0.946265	2.64997	0.008	0.680971
MBP	0.31	0.00018	MDD	NA	NA	NA	2.62538	0.0087	0.680971
GABRG3	0.13	0.12	MDD	NA	NA	NA	2.60569	0.0092	0.680971
TRIM13	0.53	1.8e-11	MDD	-3.17168	0.0015	0.487619	NA	NA	NA
DLEU1	-0.18	0.036	MDD	-3.17168	0.0015	0.487619	NA	NA	NA
LGALS8	0.18	0.04	MDD	NA	NA	NA	-2.92706	0.0034	0.597559
CNTN6	-0.4	1.1e-06	MDD	-2.81001	0.005	0.680971	NA	NA	NA
SSU72	-0.034	0.69	MDD	-2.652	0.008	0.680971	-2.12782	0.033	0.680971
CSMD1	0.063	0.46	MDD	-2.60387	0.0092	0.680971	-0.861119	0.39	0.785429
TNS1	0.4	1.8e-06	MDD	NA	NA	NA	-2.59691	0.0094	0.680971
VWDE	0.24	0.0041	MDD	-0.208099	0.84	0.961413	2.57579	0.01	0.680971
KIAA1614	0.65	4.2e-18	MDD	2.56018	0.01	0.680971	NA	NA	NA
ATP9B	-0.13	0.13	MDD	NA	NA	NA	-2.55932	0.01	0.680971
CRELD1	0.26	0.0024	MDD	NA	NA	NA	2.55706	0.011	0.680971
PRRT3	0.8	3.9e-32	MDD	NA	NA	NA	2.55706	0.011	0.680971
CSTF3	-0.091	0.29	MDD	NA	NA	NA	-2.55417	0.011	0.680971
CD300A	-0.35	3.3e-05	MDD	NA	NA	NA	2.55313	0.011	0.680971
GPRC5C	-0.25	0.0036	MDD	NA	NA	NA	2.55313	0.011	0.680971
KIF19	0.085	0.32	MDD	NA	NA	NA	2.55313	0.011	0.680971
TTYH2	0.091	0.29	MDD	NA	NA	NA	2.55313	0.011	0.680971
BTBD17	-0.025	0.77	MDD	NA	NA	NA	2.55313	0.011	0.680971
TMEM88B	0.17	0.049	MDD	-2.53989	0.011	0.680971	-0.797251	0.43	0.804571
MRPL20	-0.46	1.8e-08	MDD	-2.53989	0.011	0.680971	-0.797251	0.43	0.804571
CCNL2	0.36	1.4e-05	MDD	-2.53989	0.011	0.680971	-0.797251	0.43	0.804571
IL17RC	0.56	1.6e-12	MDD	NA	NA	NA	2.52551	0.012	0.680971
TMEM132D	0.084	0.33	MDD	NA	NA	NA	-2.50992	0.012	0.680971
ZNF586	0.36	1.6e-05	MDD	NA	NA	NA	-2.50334	0.012	0.680971
CASC1	0.21	0.013	MDD	NA	NA	NA	2.49926	0.012	0.680971
SLC26A11	-0.83	2.4e-36	MDD	-1.40788	0.16	0.680971	2.48392	0.013	0.680971
MPHOSPH6	-0.62	9.4e-16	MDD	-2.48367	0.013	0.680971	-0.292335	0.77	0.946265
SMOX	-0.15	0.09	MDD	NA	NA	NA	2.48197	0.013	0.680971
DIAPH2	-0.6	5.7e-15	MDD	-1.11569	0.26	0.71329	2.48078	0.013	0.680971
RNF24	-0.36	1.6e-05	MDD	NA	NA	NA	2.47757	0.013	0.680971
RGS12	-0.086	0.32	MDD	-1.48021	0.14	0.680971	2.47636	0.013	0.680971
KLHL4	-0.015	0.87	MDD	NA	NA	NA	2.46486	0.014	0.680971
SLCO3A1	0.43	1.9e-07	MDD	NA	NA	NA	2.46479	0.014	0.680971
LYST	0.48	4.4e-09	MDD	NA	NA	NA	-2.45598	0.014	0.680971
RAB37	0.87	2.7e-42	MDD	NA	NA	NA	2.45131	0.014	0.680971
ABR	-0.31	0.00019	MDD	2.44754	0.014	0.680971	-0.272066	0.79	0.94747
NTM	0.33	7.5e-05	MDD	-0.442254	0.66	0.913611	-2.44302	0.015	0.680971
WFDC1	-0.51	2.2e-10	MDD	0.444866	0.66	0.912663	2.44199	0.015	0.680971
ZNF257	0.43	1.7e-07	MDD	-2.41198	0.016	0.680971	-0.94949	0.34	0.763301
ZSWIM6	0.21	0.014	MDD	NA	NA	NA	-2.39723	0.017	0.680971
SMIM15	-0.19	0.029	MDD	NA	NA	NA	-2.39723	0.017	0.680971
ELOVL7	0.63	2.9e-16	MDD	-0.129498	0.9	0.976373	-2.39723	0.017	0.680971
DOCK4	0.34	5.4e-05	MDD	-2.39231	0.017	0.680971	-0.0741032	0.94	0.983056
SLFN11	0.32	0.00014	MDD	2.38508	0.017	0.680971	NA	NA	NA
NEBL	0.26	0.0019	MDD	NA	NA	NA	2.38485	0.017	0.680971
NSMCE3	0.24	0.0054	MDD	2.38452	0.017	0.680971	-0.62085	0.53	0.863659
TJP1	0.28	0.00088	MDD	2.38452	0.017	0.680971	NA	NA	NA
RNF213	0.46	2.1e-08	MDD	-1.70002	0.089	0.680971	2.3737	0.018	0.680971
KCNH2	0.081	0.35	MDD	NA	NA	NA	2.35512	0.019	0.680971
VWA1	-0.036	0.68	MDD	-2.3535	0.019	0.680971	-0.797251	0.43	0.804571
FNBP1	0.066	0.45	MDD	NA	NA	NA	2.35327	0.019	0.680971
MAVS	0.34	4.5e-05	MDD	-0.411854	0.68	0.922224	2.3525	0.019	0.680971
EVI2A	0.23	0.0076	MDD	2.35061	0.019	0.680971	NA	NA	NA
EVI2B	-0.34	6e-05	MDD	2.35061	0.019	0.680971	NA	NA	NA
OMG	0.3	0.00036	MDD	2.35061	0.019	0.680971	NA	NA	NA
UTP6	-0.21	0.016	MDD	2.35061	0.019	0.680971	NA	NA	NA
RASIP1	0.35	2.9e-05	MDD	NA	NA	NA	2.34099	0.019	0.680971
KLHL36	-0.0039	0.96	MDD	NA	NA	NA	2.3344	0.02	0.680971
SPRN	-0.6	5.7e-15	MDD	-2.33231	0.02	0.680971	-0.787887	0.43	0.806995
SORCS2	-0.29	0.00068	MDD	NA	NA	NA	-2.31673	0.021	0.680971
PDE8B	0.2	0.02	MDD	NA	NA	NA	2.31581	0.021	0.680971
TRPM3	0.77	1.4e-28	MDD	NA	NA	NA	2.31346	0.021	0.680971
CDC25B	0.38	4.8e-06	MDD	NA	NA	NA	2.29595	0.022	0.680971
CENPB	0.2	0.02	MDD	NA	NA	NA	2.29595	0.022	0.680971
SPEF1	0.37	9.6e-06	MDD	NA	NA	NA	2.29595	0.022	0.680971
C20orf27	-0.72	5e-23	MDD	NA	NA	NA	2.29595	0.022	0.680971
HSPA12B	0.35	2.7e-05	MDD	NA	NA	NA	2.29595	0.022	0.680971
ADAM33	0.46	1.7e-08	MDD	NA	NA	NA	2.29595	0.022	0.680971
ARHGAP10	0.35	3e-05	MDD	0.463287	0.64	0.907997	-2.29497	0.022	0.680971
TAF1C	0.72	3.8e-23	MDD	-0.870808	0.38	0.783925	2.2937	0.022	0.680971
ADAD2	0.015	0.86	MDD	-0.870808	0.38	0.783925	2.2937	0.022	0.680971
HSDL1	-0.2	0.02	MDD	1.04403	0.3	0.729982	2.2937	0.022	0.680971
CNDP1	0.49	8.3e-10	MDD	NA	NA	NA	-2.29358	0.022	0.680971
CNDP2	-0.095	0.27	MDD	NA	NA	NA	-2.29358	0.022	0.680971
TRIM32	0.65	1.2e-17	MDD	2.29287	0.022	0.680971	NA	NA	NA
KIAA1549L	0.26	0.002	MDD	NA	NA	NA	-2.28689	0.022	0.680971
TRHDE	0.26	0.0025	MDD	2.28617	0.022	0.680971	-0.394338	0.69	0.925439
PHPT1	-0.49	1.6e-09	MDD	NA	NA	NA	2.27552	0.023	0.680971
RABL6	0.14	0.11	MDD	NA	NA	NA	2.27552	0.023	0.680971
FOXF2	-0.4	1.6e-06	MDD	NA	NA	NA	-2.269	0.023	0.680971
PNP	-0.43	1.4e-07	MDD	NA	NA	NA	-2.25808	0.024	0.680971
FGF13	-0.2	0.017	MDD	2.24219	0.025	0.680971	-1.28021	0.2	0.682815
LUC7L	0.49	1.6e-09	MDD	1.10807	0.27	0.713865	-2.24211	0.025	0.680971
ATP7A	0.22	0.011	MDD	NA	NA	NA	2.23578	0.025	0.680971
COX7B	0.34	5e-05	MDD	NA	NA	NA	2.23578	0.025	0.680971
ITGA9	0.37	1.1e-05	MDD	NA	NA	NA	-2.23265	0.026	0.680971
ADI1	-0.31	0.0002	MDD	-0.48841	0.63	0.904531	2.23261	0.026	0.680971
RPS7	0.13	0.12	MDD	NA	NA	NA	2.23261	0.026	0.680971
DGKB	-0.62	1.3e-15	MDD	2.23001	0.026	0.680971	NA	NA	NA
FOXQ1	0.53	2.7e-11	MDD	NA	NA	NA	-2.22962	0.026	0.680971
ACSF3	0.29	0.00062	MDD	1.23107	0.22	0.695497	2.22905	0.026	0.680971
WASL	0.35	3.1e-05	MDD	NA	NA	NA	2.22551	0.026	0.680971
KIRREL3	-0.3	0.00043	MDD	NA	NA	NA	-2.22541	0.026	0.680971
MXRA8	-0.3	0.00035	MDD	-2.22503	0.026	0.680971	-0.620382	0.54	0.863689
PUSL1	-0.58	1.3e-13	MDD	-2.22503	0.026	0.680971	NA	NA	NA
SYNM	-0.15	0.079	MDD	-1.0096	0.31	0.742942	2.21475	0.027	0.680971
CTNND2	-0.67	6.8e-19	MDD	-1.47441	0.14	0.680971	2.21385	0.027	0.680971
STARD9	0.72	6e-23	MDD	-2.21352	0.027	0.680971	0.760053	0.45	0.816694
PIEZO2	0.037	0.66	MDD	2.21276	0.027	0.680971	1.09016	0.28	0.718988
CXADR	-0.57	2.8e-13	MDD	NA	NA	NA	-2.21191	0.027	0.680971
BTG3	-0.56	7.5e-13	MDD	NA	NA	NA	-2.21191	0.027	0.680971
SH3BGR	-0.57	5e-13	MDD	NA	NA	NA	2.21175	0.027	0.680971
COX19	0.2	0.019	MDD	-0.0748727	0.94	0.983056	-2.20901	0.027	0.680971
AGA	-0.41	6.3e-07	MDD	-1.99129	0.046	0.680971	2.20577	0.027	0.680971
THSD4	0.65	5.8e-18	MDD	-2.2049	0.027	0.680971	-1.24595	0.21	0.693622
SATL1	-0.17	0.042	MDD	NA	NA	NA	2.19475	0.028	0.680971
ZNF711	0.44	6.3e-08	MDD	NA	NA	NA	2.19475	0.028	0.680971
ATP6V1G1	0.59	2.1e-14	MDD	NA	NA	NA	-2.19095	0.028	0.680971
WHRN	0.41	8.7e-07	MDD	NA	NA	NA	-2.19095	0.028	0.680971
TMEM268	0.61	2.2e-15	MDD	NA	NA	NA	-2.19095	0.028	0.680971
COL27A1	0.56	1.2e-12	MDD	NA	NA	NA	-2.19095	0.028	0.680971
NUDCD1	-0.2	0.021	MDD	-2.18809	0.029	0.680971	NA	NA	NA
PCDH15	-0.77	6.5e-28	MDD	-2.18628	0.029	0.680971	-0.891048	0.37	0.782535
TBL1X	0.097	0.26	MDD	NA	NA	NA	-2.18331	0.029	0.680971
GPR143	-0.38	6e-06	MDD	NA	NA	NA	-2.18331	0.029	0.680971
PGM2L1	-0.86	2.2e-40	MDD	2.17938	0.029	0.680971	NA	NA	NA
WSB1	0.32	0.00011	MDD	NA	NA	NA	-2.17461	0.03	0.680971
NKX6-2	0.24	0.0054	MDD	0.0679701	0.95	0.983314	2.17052	0.03	0.680971
INPP5A	0.71	4.6e-22	MDD	0.0679701	0.95	0.983314	2.17052	0.03	0.680971
WIPI2	-0.25	0.0032	MDD	2.16742	0.03	0.680971	NA	NA	NA
SGSH	-0.76	1e-26	MDD	NA	NA	NA	2.16052	0.031	0.680971
CARD14	0.18	0.035	MDD	NA	NA	NA	2.16052	0.031	0.680971
C3orf67	0.12	0.15	MDD	-1.01928	0.31	0.739102	-2.16009	0.031	0.680971
FAM107A	-0.63	2.2e-16	MDD	NA	NA	NA	-2.16009	0.031	0.680971
SDHA	0.68	5.8e-20	MDD	2.1519	0.031	0.680971	0.110657	0.91	0.979774
LRP1B	-0.58	6.2e-14	MDD	-2.14848	0.032	0.680971	0.525531	0.6	0.895858
TNFAIP8L3	-0.6	1.1e-14	MDD	NA	NA	NA	-2.14425	0.032	0.680971
GLDN	0.25	0.0028	MDD	NA	NA	NA	-2.14425	0.032	0.680971
NEK3	-0.0032	0.97	MDD	-2.14029	0.032	0.680971	-0.965226	0.33	0.75794
CYTL1	-0.38	4.2e-06	MDD	-2.13522	0.033	0.680971	0.601958	0.55	0.870099
KIF13A	-0.059	0.49	MDD	NA	NA	NA	2.13245	0.033	0.680971
SASH1	-0.16	0.066	MDD	NA	NA	NA	-2.1321	0.033	0.680971
CHRNA7	-0.032	0.71	MDD	1.17298	0.24	0.700225	2.13166	0.033	0.680971
ELN	0.18	0.039	MDD	NA	NA	NA	-2.12957	0.033	0.680971
LIMK1	0.55	5.1e-12	MDD	NA	NA	NA	-2.12957	0.033	0.680971
DNAJC30	-0.62	1e-15	MDD	NA	NA	NA	-2.12957	0.033	0.680971
TSEN54	0.49	1e-09	MDD	NA	NA	NA	-2.12758	0.033	0.680971
MAMLD1	-0.69	1.1e-20	MDD	2.03861	0.041	0.680971	-2.11844	0.034	0.680971
RAP1GDS1	0.031	0.72	MDD	0.528788	0.6	0.895367	-2.11811	0.034	0.680971
CHDH	-0.34	4.5e-05	MDD	NA	NA	NA	-2.11568	0.034	0.680971
CACNA1D	0.053	0.54	MDD	NA	NA	NA	-2.11568	0.034	0.680971
IL17RB	-0.26	0.0023	MDD	NA	NA	NA	-2.11568	0.034	0.680971
DPYSL3	-0.91	3.8e-53	MDD	NA	NA	NA	-2.11404	0.035	0.680971
PAQR4	0.47	5.2e-09	MDD	2.11365	0.035	0.680971	-0.351642	0.73	0.935047
DNAJC21	0.5	3.3e-10	MDD	NA	NA	NA	-2.11164	0.035	0.680971
TTC23L	-0.45	2.7e-08	MDD	NA	NA	NA	-2.11164	0.035	0.680971
RAD1	-0.12	0.15	MDD	NA	NA	NA	-2.11164	0.035	0.680971
RAI14	0.068	0.43	MDD	NA	NA	NA	-2.11164	0.035	0.680971
SNTG2	-0.69	1.1e-20	MDD	0.931938	0.35	0.769701	-2.10904	0.035	0.680971
ZNF671	0.42	3e-07	MDD	NA	NA	NA	-2.10868	0.035	0.680971
ZNF154	0.12	0.17	MDD	NA	NA	NA	-2.10868	0.035	0.680971
CETN2	-0.81	6.8e-33	MDD	2.10808	0.035	0.680971	-0.430205	0.67	0.917405
NSDHL	-0.5	4.8e-10	MDD	2.10808	0.035	0.680971	-0.430205	0.67	0.917405
CD99L2	0.84	2.4e-37	MDD	2.10808	0.035	0.680971	-0.196051	0.84	0.962943
HMGB3	-0.48	3.7e-09	MDD	2.10808	0.035	0.680971	0.364303	0.72	0.930078
PRRG3	-0.47	4.7e-09	MDD	2.10808	0.035	0.680971	1.70419	0.088	0.680971
GPR146	0.63	1.8e-16	MDD	-0.574966	0.57	0.878405	-2.10625	0.035	0.680971
GPER1	0.38	3.5e-06	MDD	-0.543886	0.59	0.889982	-2.10625	0.035	0.680971
RHBDF1	-0.047	0.58	MDD	-2.10267	0.035	0.680971	-0.524315	0.6	0.896027
SNRNP25	0.21	0.013	MDD	-2.10267	0.035	0.680971	-0.524315	0.6	0.896027
POLR3K	-0.39	3.3e-06	MDD	-2.10267	0.035	0.680971	-0.524315	0.6	0.896027
MMP17	-0.23	0.0077	MDD	NA	NA	NA	-2.10159	0.036	0.680971
NRG3	-0.32	0.00014	MDD	0.0264876	0.98	0.994421	-2.10012	0.036	0.680971
MBTPS1	0.34	4.5e-05	MDD	0.881298	0.38	0.782535	2.09816	0.036	0.680971
GRIK1	-0.47	7.5e-09	MDD	-2.08513	0.037	0.680971	NA	NA	NA
RSRP1	0.39	3.3e-06	MDD	NA	NA	NA	2.08192	0.037	0.680971
SYF2	-0.34	3.8e-05	MDD	NA	NA	NA	2.08192	0.037	0.680971
TMEM50A	0.1	0.23	MDD	NA	NA	NA	2.08192	0.037	0.680971
TPST1	-0.55	3.8e-12	MDD	NA	NA	NA	-2.07794	0.038	0.680971
DAW1	-0.51	1.8e-10	MDD	NA	NA	NA	2.06853	0.039	0.680971
TNFRSF12A	0.32	0.00012	MDD	2.06666	0.039	0.680971	0.51562	0.61	0.897464
BICDL2	0.69	2.4e-20	MDD	2.06666	0.039	0.680971	0.51562	0.61	0.897464
CACNA2D3	0.56	1.2e-12	MDD	0.360855	0.72	0.931292	-2.05972	0.039	0.680971
LARP4B	0.15	0.075	MDD	NA	NA	NA	2.05338	0.04	0.680971
DLEU7	-0.41	4.8e-07	MDD	-2.04832	0.041	0.680971	NA	NA	NA
CARHSP1	-0.27	0.0015	MDD	0.540689	0.59	0.890809	2.04738	0.041	0.680971
TMEM186	-0.14	0.099	MDD	-1.39656	0.16	0.680971	2.04738	0.041	0.680971
STARD3NL	-0.38	3.6e-06	MDD	2.04654	0.041	0.680971	NA	NA	NA
KCNQ1	-0.73	1.6e-24	MDD	-2.04463	0.041	0.680971	-0.854777	0.39	0.788083
GREM1	-0.072	0.4	MDD	NA	NA	NA	2.04421	0.041	0.680971
PLCB4	0.78	2.7e-29	MDD	NA	NA	NA	-2.04117	0.041	0.680971
FLNA	-0.16	0.06	MDD	2.04039	0.041	0.680971	NA	NA	NA
MTM1	0.062	0.47	MDD	2.03861	0.041	0.680971	-1.87568	0.061	0.680971
MTMR1	0.14	0.1	MDD	2.03861	0.041	0.680971	-1.3488	0.18	0.680971
OSBPL5	0.7	1.2e-21	MDD	NA	NA	NA	-2.03856	0.041	0.680971
BACH1	0.43	2e-07	MDD	-2.03829	0.042	0.680971	NA	NA	NA
LLGL2	0.34	5e-05	MDD	NA	NA	NA	-2.032	0.042	0.680971
HBQ1	-0.78	2.4e-29	MDD	0.718461	0.47	0.8291	-2.02829	0.043	0.680971
HBA1	0.19	0.023	MDD	0.718461	0.47	0.8291	-2.02829	0.043	0.680971
HBA2	0.18	0.04	MDD	0.718461	0.47	0.8291	-2.02829	0.043	0.680971
PHACTR3	-0.31	0.00021	MDD	2.01373	0.044	0.680971	-0.264283	0.79	0.949341
CHAMP1	-0.075	0.39	MDD	NA	NA	NA	2.0137	0.044	0.680971
ANAPC4	0.49	1.9e-09	MDD	NA	NA	NA	-2.01319	0.044	0.680971
L2HGDH	0.83	3.7e-36	MDD	NA	NA	NA	2.01207	0.044	0.680971
CDKL1	0.7	1.9e-21	MDD	NA	NA	NA	2.01207	0.044	0.680971
PRMT9	0.57	4.4e-13	MDD	NA	NA	NA	-2.00914	0.045	0.680971
TMEM184C	0.39	3.4e-06	MDD	NA	NA	NA	-2.00914	0.045	0.680971
IER3	-0.18	0.032	MDD	NA	NA	NA	2.00599	0.045	0.680971
FLOT1	0.16	0.066	MDD	NA	NA	NA	2.00599	0.045	0.680971
PUM3	-0.3	0.00029	MDD	-1.99531	0.046	0.680971	0.000223886	1	0.999821
SHB	0.16	0.065	MDD	NA	NA	NA	-1.99199	0.046	0.680971
TMEM185A	0.18	0.036	MDD	0.924272	0.36	0.772999	-1.99188	0.046	0.680971
FNTA	0.42	3.3e-07	MDD	NA	NA	NA	-1.99177	0.046	0.680971
DPT	0.52	9.1e-11	MDD	1.98923	0.047	0.680971	NA	NA	NA
CDADC1	0.75	1.5e-25	MDD	-1.98869	0.047	0.680971	NA	NA	NA
FNDC3A	-0.3	0.00046	MDD	-1.98869	0.047	0.680971	NA	NA	NA
TTC23	-0.25	0.0034	MDD	-0.0524879	0.96	0.98686	1.9866	0.047	0.680971
LRRC28	0.017	0.85	MDD	-0.037229	0.97	0.992153	1.9866	0.047	0.680971
KLHL41	-0.077	0.37	MDD	NA	NA	NA	1.98609	0.047	0.680971
ZNF100	0.39	2.1e-06	MDD	-1.98532	0.047	0.680971	-1.27391	0.2	0.684787
IQSEC3	0.39	2.3e-06	MDD	-0.650315	0.52	0.853268	-1.98242	0.047	0.680971
YTHDC2	0.43	2.2e-07	MDD	NA	NA	NA	-1.98044	0.048	0.680971
SLC37A1	-0.15	0.084	MDD	NA	NA	NA	1.98021	0.048	0.680971
STK32C	-0.78	3.9e-29	MDD	NA	NA	NA	1.97904	0.048	0.680971
LTA4H	-0.0086	0.92	MDD	1.97863	0.048	0.680971	NA	NA	NA
NUBPL	-0.43	1.6e-07	MDD	-1.97858	0.048	0.680971	-0.673078	0.5	0.844471
AKR1B1	-0.023	0.79	MDD	1.97795	0.048	0.680971	NA	NA	NA
ALDH1B1	0.58	1.5e-13	MDD	NA	NA	NA	-1.97669	0.048	0.680971
CNTNAP4	-0.18	0.032	MDD	1.97616	0.048	0.680971	-0.278328	0.78	0.94747
ENTPD3	0.5	4.7e-10	MDD	-1.97593	0.048	0.680971	NA	NA	NA
HDAC9	-0.28	0.001	MDD	-1.97134	0.049	0.680971	1.37951	0.17	0.680971
ERBB4	-0.047	0.59	MDD	-0.196852	0.84	0.962943	-1.96871	0.049	0.680971
FAM189A1	0.014	0.87	MDD	1.96519	0.049	0.680971	-1.78989	0.073	0.680971
JPT1	-0.83	1.8e-36	MDD	NA	NA	NA	1.96269	0.05	0.680971
AFAP1	-0.23	0.0062	MDD	NA	NA	NA	-1.95671	0.05	0.680971
KCNC2	0.36	1.5e-05	MDD	NA	NA	NA	1.95268	0.051	0.680971
KRR1	0.052	0.54	MDD	NA	NA	NA	1.95268	0.051	0.680971
GLIPR1	0.73	2.3e-24	MDD	NA	NA	NA	1.95268	0.051	0.680971
CAPS2	0.48	3.2e-09	MDD	NA	NA	NA	1.95268	0.051	0.680971
ALG11	0.055	0.52	MDD	-1.95166	0.051	0.680971	-0.965226	0.33	0.75794
ATP7B	-0.31	0.00023	MDD	-1.95166	0.051	0.680971	-0.965226	0.33	0.75794
COL24A1	-0.096	0.27	MDD	0.263028	0.79	0.949341	-1.95151	0.051	0.680971
RMI2	-0.69	2.5e-20	MDD	NA	NA	NA	1.95117	0.051	0.680971
CENPN	0.17	0.053	MDD	NA	NA	NA	1.95073	0.051	0.680971
CDH23	0.25	0.0027	MDD	NA	NA	NA	-1.94809	0.051	0.680971
RYR3	-0.64	5.4e-17	MDD	0.767012	0.44	0.815064	1.94606	0.052	0.680971
ZFP62	0.31	0.00022	MDD	NA	NA	NA	-1.94426	0.052	0.680971
CSGALNACT1	-0.49	8.6e-10	MDD	0.20431	0.84	0.96234	1.94337	0.052	0.680971
ATP13A4	-0.21	0.012	MDD	NA	NA	NA	1.94321	0.052	0.680971
STXBP5L	0.66	2.8e-18	MDD	NA	NA	NA	-1.9419	0.052	0.680971
CPXM2	0.32	0.00018	MDD	-1.94127	0.052	0.680971	NA	NA	NA
CAPN3	0.34	5.4e-05	MDD	-1.9409	0.052	0.680971	NA	NA	NA
C10orf90	0.19	0.029	MDD	-0.0862746	0.93	0.981673	-1.94041	0.052	0.680971
BMS1	0.67	6.4e-19	MDD	NA	NA	NA	-1.9395	0.052	0.680971
RRM1	-0.15	0.09	MDD	NA	NA	NA	-1.93837	0.053	0.680971
ZNF10	0.27	0.0014	MDD	-0.123364	0.9	0.976914	-1.93616	0.053	0.680971
CCDC110	-0.21	0.012	MDD	-1.71901	0.086	0.680971	-1.93612	0.053	0.680971
CXCL16	-0.11	0.2	MDD	NA	NA	NA	-1.93211	0.053	0.680971
MED11	0.81	1.8e-32	MDD	NA	NA	NA	-1.93211	0.053	0.680971
ARRB2	-0.6	8.6e-15	MDD	NA	NA	NA	-1.93211	0.053	0.680971
UHRF2	-0.33	0.0001	MDD	1.9305	0.054	0.680971	-0.305416	0.76	0.944086
GFPT2	0.34	4.5e-05	MDD	NA	NA	NA	-1.92846	0.054	0.680971
PDE9A	0.14	0.11	MDD	NA	NA	NA	1.92686	0.054	0.680971
TULP3	-0.042	0.63	MDD	NA	NA	NA	-1.92245	0.055	0.680971
WWC3	0.3	0.00034	MDD	NA	NA	NA	-1.91512	0.055	0.680971
CLCN4	0.27	0.0012	MDD	NA	NA	NA	-1.91512	0.055	0.680971
PHYKPL	0.17	0.044	MDD	NA	NA	NA	1.91301	0.056	0.680971
LHPP	0.13	0.13	MDD	-1.91198	0.056	0.680971	NA	NA	NA
EIF4A3	-0.29	0.00049	MDD	NA	NA	NA	1.91073	0.056	0.680971
GAA	0.26	0.0025	MDD	NA	NA	NA	1.91073	0.056	0.680971
TNFAIP6	-0.072	0.4	MDD	NA	NA	NA	-1.9106	0.056	0.680971
RALYL	-0.28	0.00085	MDD	-1.70359	0.088	0.680971	-1.91037	0.056	0.680971
CCNQ	-0.39	2.4e-06	MDD	1.82506	0.068	0.680971	1.90982	0.056	0.680971
TMEM187	-0.18	0.037	MDD	1.82506	0.068	0.680971	-1.90917	0.056	0.680971
RENBP	-0.031	0.72	MDD	1.82506	0.068	0.680971	-1.90917	0.056	0.680971
SCCPDH	-0.48	1.9e-09	MDD	NA	NA	NA	1.90839	0.056	0.680971
ITPRIPL2	-0.72	2.1e-23	MDD	NA	NA	NA	1.90809	0.056	0.680971
GAS6	0.56	7.2e-13	MDD	1.90773	0.056	0.680971	NA	NA	NA
C3AR1	-0.035	0.69	MDD	NA	NA	NA	-1.90463	0.057	0.680971
PIGZ	0.15	0.081	MDD	1.90276	0.057	0.680971	0.321246	0.75	0.942719
PGGHG	-0.21	0.015	MDD	NA	NA	NA	1.90117	0.057	0.680971
IFITM3	0.27	0.0014	MDD	NA	NA	NA	1.90117	0.057	0.680971
IFITM1	0.5	6.5e-10	MDD	NA	NA	NA	1.90117	0.057	0.680971
IFITM2	0.23	0.0066	MDD	NA	NA	NA	1.90117	0.057	0.680971
ZNF33B	0.032	0.71	MDD	NA	NA	NA	-1.90023	0.057	0.680971
AVEN	0.3	0.00036	MDD	0.47608	0.63	0.906217	1.89946	0.058	0.680971
CHRM5	-0.022	0.8	MDD	0.778296	0.44	0.811412	1.89946	0.058	0.680971
EMC7	-0.54	1.1e-11	MDD	NA	NA	NA	1.89946	0.058	0.680971
ZNF584	0.57	5.5e-13	MDD	NA	NA	NA	-1.89782	0.058	0.680971
APBA2	0.46	2.1e-08	MDD	1.89706	0.058	0.680971	-1.78989	0.073	0.680971
ADGRA1	0.49	1.1e-09	MDD	-1.89651	0.058	0.680971	-1.09441	0.27	0.717514
DGAT1	0.086	0.32	MDD	NA	NA	NA	1.89309	0.058	0.680971
BOP1	-0.47	5.8e-09	MDD	-0.933552	0.35	0.768763	1.89309	0.058	0.680971
SCRT1	0.91	1.8e-54	MDD	NA	NA	NA	1.89309	0.058	0.680971
POMT1	0.25	0.0028	MDD	NA	NA	NA	1.89104	0.059	0.680971
TRAPPC11	0.23	0.0066	MDD	-1.14705	0.25	0.707571	1.88958	0.059	0.680971
MYO15B	0.064	0.45	MDD	0.164704	0.87	0.96953	-1.8843	0.06	0.680971
RECQL5	0.29	0.00073	MDD	0.164704	0.87	0.96953	-1.8843	0.06	0.680971
SAP30BP	-0.61	1.6e-15	MDD	NA	NA	NA	-1.8843	0.06	0.680971
COMMD10	-0.04	0.65	MDD	-0.374293	0.71	0.928514	-1.88189	0.06	0.680971
HPR	-0.18	0.032	MDD	NA	NA	NA	1.8757	0.061	0.680971
TXNL4B	-0.27	0.0016	MDD	NA	NA	NA	1.8757	0.061	0.680971
PMFBP1	0.26	0.002	MDD	NA	NA	NA	1.8757	0.061	0.680971
INTS6L	0.42	2.9e-07	MDD	NA	NA	NA	1.87439	0.061	0.680971
RFK	-0.62	7.5e-16	MDD	NA	NA	NA	-1.87176	0.061	0.680971
GCNT1	-0.78	1e-28	MDD	NA	NA	NA	-1.87176	0.061	0.680971
AIF1L	0.3	0.00031	MDD	NA	NA	NA	1.8702	0.061	0.680971
LAMC3	-0.15	0.083	MDD	NA	NA	NA	1.8702	0.061	0.680971
IQCK	-0.52	1.1e-10	MDD	-1.86975	0.062	0.680971	0.758589	0.45	0.816961
KNOP1	0.3	0.00036	MDD	-1.86975	0.062	0.680971	NA	NA	NA
SPNS2	0.79	7.2e-31	MDD	1.86861	0.062	0.680971	-1.58367	0.11	0.680971
PRODH	-0.23	0.0061	MDD	1.13421	0.26	0.710063	1.86859	0.062	0.680971
CMTM8	-0.72	7.4e-23	MDD	NA	NA	NA	-1.86818	0.062	0.680971
TMX3	-0.15	0.073	MDD	-1.86755	0.062	0.680971	-0.834634	0.4	0.79369
UNC13C	0.38	3.5e-06	MDD	-1.86747	0.062	0.680971	-1.46923	0.14	0.680971
FBXL6	0.48	1.9e-09	MDD	-1.86674	0.062	0.680971	1.10512	0.27	0.714982
DMD	-0.18	0.032	MDD	1.86649	0.062	0.680971	1.79794	0.072	0.680971
PANX2	0.91	3.5e-52	MDD	-1.86596	0.062	0.680971	NA	NA	NA
FASTKD1	0.78	1.1e-29	MDD	NA	NA	NA	1.86463	0.062	0.680971
RCBTB1	0.35	2.2e-05	MDD	-1.86262	0.063	0.680971	-1.18271	0.24	0.699879
SETDB2	0.2	0.018	MDD	-1.86262	0.063	0.680971	NA	NA	NA
CAB39L	0.17	0.043	MDD	-1.86262	0.063	0.680971	NA	NA	NA
RPS6KA6	-0.18	0.037	MDD	NA	NA	NA	1.86206	0.063	0.680971
ZNF469	-0.25	0.0029	MDD	-0.609107	0.54	0.867488	-1.86063	0.063	0.680971
SHROOM2	0.77	1e-27	MDD	NA	NA	NA	-1.85926	0.063	0.680971
C1orf194	-0.62	4.2e-16	MDD	NA	NA	NA	1.85541	0.064	0.680971
TAF13	0.56	1.8e-12	MDD	NA	NA	NA	1.85541	0.064	0.680971
WDR47	0.13	0.12	MDD	NA	NA	NA	1.85541	0.064	0.680971
CLCC1	-0.15	0.072	MDD	NA	NA	NA	1.85541	0.064	0.680971
GPSM2	0.32	0.00013	MDD	NA	NA	NA	1.85541	0.064	0.680971
PCDHA5	0.34	4.5e-05	MDD	-1.78098	0.075	0.680971	-1.85534	0.064	0.680971
DAGLB	-0.31	0.0002	MDD	NA	NA	NA	1.85431	0.064	0.680971
RPL10	0.15	0.086	MDD	1.85402	0.064	0.680971	-0.423579	0.67	0.920255
ATP6AP1	-0.45	3.6e-08	MDD	1.85402	0.064	0.680971	-0.678262	0.5	0.843175
DNASE1L1	-0.25	0.0038	MDD	1.85402	0.064	0.680971	-0.572068	0.57	0.87865
TAZ	0.51	1.9e-10	MDD	1.85402	0.064	0.680971	-0.572068	0.57	0.87865
FAM50A	0.27	0.0012	MDD	1.85402	0.064	0.680971	-0.678262	0.5	0.843175
LAGE3	-0.25	0.0027	MDD	1.85402	0.064	0.680971	-0.678262	0.5	0.843175
ATMIN	0.19	0.029	MDD	1.16423	0.24	0.704682	1.85333	0.064	0.680971
ZFAND2A	-0.22	0.0099	MDD	-0.553169	0.58	0.886207	-1.85308	0.064	0.680971
SCAPER	-0.74	9e-25	MDD	-1.85286	0.064	0.680971	1.02919	0.3	0.734968
EPS8L2	0.19	0.023	MDD	0.945504	0.34	0.764175	1.8507	0.064	0.680971
FGFRL1	0.21	0.014	MDD	-1.83494	0.067	0.680971	-1.84985	0.064	0.680971
CLDN12	0.37	1.1e-05	MDD	NA	NA	NA	-1.84959	0.064	0.680971
SVIP	0.41	8.9e-07	MDD	NA	NA	NA	-1.84775	0.065	0.680971
ATP6V0E2	-0.28	0.00095	MDD	NA	NA	NA	-1.84692	0.065	0.680971
DPF3	0.14	0.11	MDD	0.781294	0.43	0.809609	-1.84618	0.065	0.680971
PRRG1	0.28	0.00075	MDD	NA	NA	NA	-1.84201	0.065	0.680971
VAV1	-0.82	3.7e-35	MDD	NA	NA	NA	-1.84125	0.066	0.680971
RHBDD2	-0.86	1.5e-40	MDD	1.83995	0.066	0.680971	-1.30849	0.19	0.680971
PXDN	-0.029	0.74	MDD	NA	NA	NA	-1.83935	0.066	0.680971
MYT1L	0.3	0.0003	MDD	NA	NA	NA	-1.83935	0.066	0.680971
CNTN5	0.24	0.0052	MDD	-0.5293	0.6	0.895213	-1.83811	0.066	0.680971
MSH2	0.054	0.53	MDD	0.109666	0.91	0.979774	1.83768	0.066	0.680971
MAD1L1	0.67	7.2e-19	MDD	1.83727	0.066	0.680971	-0.822867	0.41	0.795629
RXRA	0.21	0.014	MDD	NA	NA	NA	1.83632	0.066	0.680971
CCDC85A	-0.31	0.00019	MDD	-1.83612	0.066	0.680971	NA	NA	NA
B3GALT5-AS1	-0.24	0.0049	MDD	NA	NA	NA	1.83586	0.066	0.680971
TM4SF1	0.21	0.012	MDD	-1.8354	0.066	0.680971	NA	NA	NA
TM4SF18	0.52	9.1e-11	MDD	-1.8354	0.066	0.680971	NA	NA	NA
IDS	-0.57	3.2e-13	MDD	1.79051	0.073	0.680971	-1.83498	0.067	0.680971
EMP2	0.2	0.018	MDD	-1.83209	0.067	0.680971	0.129783	0.9	0.976373
ZNF550	0.42	3.4e-07	MDD	NA	NA	NA	-1.82971	0.067	0.680971
ZNF416	0.39	1.9e-06	MDD	NA	NA	NA	-1.82971	0.067	0.680971
PLCB1	0.8	1.2e-31	MDD	1.44136	0.15	0.680971	-1.82883	0.067	0.680971
PANK2	-0.27	0.0012	MDD	NA	NA	NA	1.82544	0.068	0.680971
CGNL1	-0.073	0.4	MDD	-0.0901075	0.93	0.981002	1.82511	0.068	0.680971
GAK	-0.19	0.026	MDD	-1.82507	0.068	0.680971	0.387975	0.7	0.925951
BCAP31	-0.11	0.21	MDD	1.82506	0.068	0.680971	1.11351	0.27	0.713865
SLC6A8	0.42	2.7e-07	MDD	1.82506	0.068	0.680971	1.75024	0.08	0.680971
PNCK	-0.85	8.6e-40	MDD	1.82506	0.068	0.680971	1.75024	0.08	0.680971
EBPL	-0.054	0.53	MDD	-1.8244	0.068	0.680971	NA	NA	NA
ANO5	0.72	2.7e-23	MDD	0.974091	0.33	0.755835	-1.82415	0.068	0.680971
CHM	0.4	1.5e-06	MDD	NA	NA	NA	1.82256	0.068	0.680971
TRAPPC9	-0.14	0.1	MDD	-1.82198	0.068	0.680971	0.263723	0.79	0.949341
BAZ1B	0.65	1.6e-17	MDD	NA	NA	NA	-1.82043	0.069	0.680971
ABHD11	0.71	5.4e-22	MDD	NA	NA	NA	-1.82043	0.069	0.680971
STX1A	-0.63	2.7e-16	MDD	NA	NA	NA	-1.82043	0.069	0.680971
LAT2	-0.49	1.3e-09	MDD	NA	NA	NA	-1.82043	0.069	0.680971
RFC2	0.023	0.79	MDD	NA	NA	NA	-1.82043	0.069	0.680971
BCL7B	0.21	0.014	MDD	NA	NA	NA	-1.82043	0.069	0.680971
MLXIPL	0.48	4.4e-09	MDD	NA	NA	NA	-1.82043	0.069	0.680971
TBL2	-0.32	0.00011	MDD	NA	NA	NA	-1.82043	0.069	0.680971
VPS37D	-0.79	3.1e-30	MDD	NA	NA	NA	-1.82043	0.069	0.680971
CLIP2	0.51	1.7e-10	MDD	NA	NA	NA	-1.82043	0.069	0.680971
SLC25A4	0.44	5.7e-08	MDD	-0.159856	0.87	0.96953	-1.81906	0.069	0.680971
SEMA4D	0.11	0.19	MDD	NA	NA	NA	1.81884	0.069	0.680971
CSTF2T	0.48	2.8e-09	MDD	-1.81857	0.069	0.680971	NA	NA	NA
DSEL	-0.52	7.2e-11	MDD	-0.840186	0.4	0.792482	1.81817	0.069	0.680971
MYOM1	-0.34	5.6e-05	MDD	1.81659	0.069	0.680971	-0.990108	0.32	0.748504
TUBB2A	-0.73	1.6e-24	MDD	1.81592	0.069	0.680971	NA	NA	NA
ADCK5	-0.12	0.17	MDD	-1.81571	0.069	0.680971	1.10512	0.27	0.714982
ICA1	0.79	1.9e-30	MDD	NA	NA	NA	-1.81527	0.069	0.680971
USP7	-0.27	0.0013	MDD	NA	NA	NA	1.81467	0.07	0.680971
MTG1	0.49	9.2e-10	MDD	-1.81205	0.07	0.680971	-0.984871	0.32	0.75111
HEATR5A	0.035	0.69	MDD	-1.80649	0.071	0.680971	-1.73672	0.082	0.680971
ZNF449	-0.6	1.1e-14	MDD	NA	NA	NA	1.80463	0.071	0.680971
ZNF75D	-0.024	0.78	MDD	NA	NA	NA	1.80463	0.071	0.680971
LANCL3	0.43	1.8e-07	MDD	NA	NA	NA	-1.79917	0.072	0.680971
MGAT4C	-0.23	0.0065	MDD	-1.79641	0.072	0.680971	-0.333011	0.74	0.940342
PRDX1	-0.23	0.0077	MDD	NA	NA	NA	-1.79607	0.072	0.680971
MMACHC	0.4	1.2e-06	MDD	NA	NA	NA	-1.79607	0.072	0.680971
FBRSL1	0.37	6.9e-06	MDD	-1.35317	0.18	0.680971	-1.79585	0.073	0.680971
COTL1	0.35	2.5e-05	MDD	0.313186	0.75	0.942912	1.79514	0.073	0.680971
BTN3A3	0.56	1.9e-12	MDD	-1.79229	0.073	0.680971	1.25763	0.21	0.688257
KRBA1	0.75	7.6e-26	MDD	NA	NA	NA	-1.79129	0.073	0.680971
PRR22	0.63	2.6e-16	MDD	NA	NA	NA	-1.79075	0.073	0.680971
CPNE8	-0.24	0.0052	MDD	NA	NA	NA	-1.79065	0.073	0.680971
SLITRK2	-0.17	0.043	MDD	1.79051	0.073	0.680971	1.5288	0.13	0.680971
KLHL12	-0.65	4e-18	MDD	NA	NA	NA	-1.78953	0.074	0.680971
RABIF	-0.35	2.3e-05	MDD	NA	NA	NA	-1.78953	0.074	0.680971
TMEM18	-0.6	1.5e-14	MDD	1.78949	0.074	0.680971	-1.36703	0.17	0.680971
GUSB	0.26	0.002	MDD	NA	NA	NA	-1.78938	0.074	0.680971
F3	-0.32	0.00018	MDD	NA	NA	NA	1.78689	0.074	0.680971
HNMT	-0.29	0.00051	MDD	NA	NA	NA	-1.78428	0.074	0.680971
MED16	-0.74	3.7e-25	MDD	0.679476	0.5	0.843175	-1.78359	0.074	0.680971
R3HDM4	-0.38	3.6e-06	MDD	1.02272	0.31	0.737896	-1.78359	0.074	0.680971
GBE1	0.06	0.48	MDD	-1.78205	0.075	0.680971	0.289446	0.77	0.946265
SPIDR	0.37	1e-05	MDD	-1.78124	0.075	0.680971	NA	NA	NA
PCDHA11	0.48	3.6e-09	MDD	-1.78098	0.075	0.680971	-0.755558	0.45	0.817868
GEMIN4	-0.075	0.39	MDD	1.78066	0.075	0.680971	-0.715976	0.47	0.829568
GRIN3A	-0.91	5.1e-54	MDD	NA	NA	NA	1.7793	0.075	0.680971
ADGRL4	0.59	2.5e-14	MDD	1.77837	0.075	0.680971	-0.138684	0.89	0.974945
F8A1	0.58	6.5e-14	MDD	1.77836	0.075	0.680971	1.07761	0.28	0.720862
SUMO2	-0.44	5.9e-08	MDD	NA	NA	NA	1.77675	0.076	0.680971
GPD1L	0.33	7.2e-05	MDD	NA	NA	NA	-1.77605	0.076	0.680971
SCGB3A1	-0.11	0.22	MDD	NA	NA	NA	-1.77293	0.076	0.680971
HS6ST2	0.59	2.6e-14	MDD	NA	NA	NA	-1.77116	0.077	0.680971
LARGE1	-0.89	1e-47	MDD	1.77043	0.077	0.680971	-1.11898	0.26	0.71245
EDNRA	0.58	1.3e-13	MDD	NA	NA	NA	-1.77043	0.077	0.680971
TDRD9	-0.83	1.7e-35	MDD	NA	NA	NA	1.76808	0.077	0.680971
TMEM44	0.0088	0.92	MDD	NA	NA	NA	-1.76775	0.077	0.680971
SLC36A4	0.21	0.015	MDD	-1.76765	0.077	0.680971	NA	NA	NA
SLITRK4	0.12	0.17	MDD	1.76534	0.078	0.680971	-0.198454	0.84	0.962943
DPYSL4	-0.52	9.6e-11	MDD	NA	NA	NA	1.7642	0.078	0.680971
VIT	-0.62	3.3e-16	MDD	-1.76403	0.078	0.680971	NA	NA	NA
ITIH5	0.62	5.5e-16	MDD	0.601658	0.55	0.870099	-1.76026	0.078	0.680971
NAV3	-0.76	1.2e-26	MDD	NA	NA	NA	-1.75962	0.078	0.680971
SORBS2	-0.72	2.4e-23	MDD	-0.472339	0.64	0.907194	-1.75902	0.079	0.680971
RPP40	0.09	0.3	MDD	NA	NA	NA	-1.75894	0.079	0.680971
NME4	-0.54	6.7e-12	MDD	NA	NA	NA	1.75851	0.079	0.680971
DECR2	-0.34	6.2e-05	MDD	NA	NA	NA	1.75851	0.079	0.680971
MRPL28	-0.57	5.7e-13	MDD	NA	NA	NA	1.75851	0.079	0.680971
IRF7	0.087	0.31	MDD	-1.39197	0.16	0.680971	1.75571	0.079	0.680971
PDRG1	-0.28	0.00087	MDD	NA	NA	NA	-1.75454	0.079	0.680971
ACADM	0.62	6e-16	MDD	NA	NA	NA	1.75412	0.079	0.680971
ABHD12	0.53	4.1e-11	MDD	-1.7508	0.08	0.680971	-1.17728	0.24	0.700113
TUSC3	-0.76	1.6e-26	MDD	1.75022	0.08	0.680971	0.0742259	0.94	0.983056
DCAF4	-0.42	3.7e-07	MDD	NA	NA	NA	-1.7487	0.08	0.680971
VKORC1L1	-0.61	2.8e-15	MDD	NA	NA	NA	-1.74852	0.08	0.680971
MEIS2	-0.11	0.2	MDD	NA	NA	NA	-1.74709	0.081	0.680971
LILRA4	-0.19	0.029	MDD	-1.74604	0.081	0.680971	-0.550401	0.58	0.88753
TRIM37	0.55	2.3e-12	MDD	NA	NA	NA	1.74324	0.081	0.680971
SHD	0.91	2e-53	MDD	1.63589	0.1	0.680971	-1.74322	0.081	0.680971
LRRC56	-0.86	5.1e-41	MDD	-1.7432	0.081	0.680971	NA	NA	NA
ARID3A	0.1	0.23	MDD	NA	NA	NA	-1.74263	0.081	0.680971
PAK2	0.18	0.041	MDD	1.74234	0.081	0.680971	0.382192	0.7	0.926623
DMXL2	0.11	0.21	MDD	NA	NA	NA	-1.74173	0.082	0.680971
SAMD11	0.079	0.36	MDD	-1.73946	0.082	0.680971	-0.829981	0.41	0.79369
FGF12	0.54	1.1e-11	MDD	-1.73863	0.082	0.680971	-0.261707	0.79	0.949529
BAIAP3	-0.89	2.3e-48	MDD	-1.66478	0.096	0.680971	1.73722	0.082	0.680971
GNPTG	0.73	4.3e-24	MDD	-1.66478	0.096	0.680971	1.73722	0.082	0.680971
NRN1	0.52	1e-10	MDD	NA	NA	NA	1.73715	0.082	0.680971
GSTO1	0.19	0.029	MDD	-0.564289	0.57	0.882657	1.73705	0.082	0.680971
GSTO2	-0.61	3.2e-15	MDD	-0.564289	0.57	0.882657	1.73705	0.082	0.680971
ITPRIP	0.19	0.023	MDD	NA	NA	NA	1.73705	0.082	0.680971
CFAP58	-0.4	9.4e-07	MDD	NA	NA	NA	1.73705	0.082	0.680971
TTC37	0.17	0.051	MDD	-1.73553	0.083	0.680971	NA	NA	NA
IL1RAPL1	0.27	0.0013	MDD	NA	NA	NA	-1.7346	0.083	0.680971
SOX8	-0.041	0.63	MDD	NA	NA	NA	-1.7342	0.083	0.680971
ZNF276	0.37	6.6e-06	MDD	1.73402	0.083	0.680971	-0.141288	0.89	0.974062
RIMBP2	-0.75	1.8e-26	MDD	-1.73265	0.083	0.680971	0.299831	0.76	0.94461
PAMR1	-0.5	7.1e-10	MDD	1.72973	0.084	0.680971	NA	NA	NA
SYT1	0.034	0.7	MDD	1.72839	0.084	0.680971	NA	NA	NA
TSPAN5	0.38	3.7e-06	MDD	0.814146	0.42	0.799941	1.72834	0.084	0.680971
ZNF681	-0.073	0.4	MDD	-0.524327	0.6	0.896027	1.72662	0.084	0.680971
ST6GALNAC3	0.2	0.019	MDD	-1.52052	0.13	0.680971	-1.72426	0.085	0.680971
MKRN3	-0.006	0.94	MDD	NA	NA	NA	1.72381	0.085	0.680971
MAGEL2	0.79	2e-30	MDD	NA	NA	NA	1.72381	0.085	0.680971
NDN	-0.46	2.1e-08	MDD	NA	NA	NA	1.72381	0.085	0.680971
UNC45A	0.046	0.59	MDD	-1.72325	0.085	0.680971	NA	NA	NA
EIF2AK1	0.47	5.8e-09	MDD	1.72297	0.085	0.680971	NA	NA	NA
PMS2	0.12	0.16	MDD	1.72297	0.085	0.680971	0.137418	0.89	0.975416
TYRP1	-0.24	0.0041	MDD	0.0433803	0.97	0.989564	-1.7191	0.086	0.680971
PDLIM3	-0.55	2.2e-12	MDD	-1.71901	0.086	0.680971	NA	NA	NA
ENPP1	-0.41	7.3e-07	MDD	NA	NA	NA	-1.71891	0.086	0.680971
TTLL1	-0.68	5.7e-20	MDD	-1.71667	0.086	0.680971	NA	NA	NA
C3orf70	-0.5	5.1e-10	MDD	NA	NA	NA	-1.7164	0.086	0.680971
LRP2BP	0.13	0.14	MDD	0.504575	0.61	0.901951	-1.71313	0.087	0.680971
UFSP2	0.46	1.5e-08	MDD	0.504575	0.61	0.901951	-1.71313	0.087	0.680971
MTMR10	0.24	0.0041	MDD	1.71275	0.087	0.680971	-1.06492	0.29	0.723865
GABRE	-0.54	1.3e-11	MDD	1.71157	0.087	0.680971	1.48286	0.14	0.680971
GABRA3	-0.85	3.3e-39	MDD	1.71157	0.087	0.680971	0.525601	0.6	0.895858
NARF	-0.053	0.54	MDD	NA	NA	NA	-1.71096	0.087	0.680971
CENPU	-0.17	0.047	MDD	-1.71044	0.087	0.680971	-1.27645	0.2	0.684399
RB1	0.27	0.0016	MDD	-1.7096	0.087	0.680971	NA	NA	NA
LPAR6	-0.47	7.5e-09	MDD	-1.7096	0.087	0.680971	NA	NA	NA
RCBTB2	-0.23	0.0072	MDD	-1.7096	0.087	0.680971	NA	NA	NA
TBCE	0.85	5.2e-39	MDD	NA	NA	NA	-1.70896	0.087	0.680971
LOC389906	0.015	0.86	MDD	0.210229	0.83	0.961413	1.70695	0.088	0.680971
ZDHHC15	-0.049	0.57	MDD	NA	NA	NA	1.70534	0.088	0.680971
GNG4	-0.88	9.2e-45	MDD	NA	NA	NA	-1.70345	0.088	0.680971
HPDL	0.15	0.073	MDD	NA	NA	NA	-1.7034	0.088	0.680971
MUTYH	0.37	1e-05	MDD	NA	NA	NA	-1.7034	0.088	0.680971
CNTLN	0.58	1.2e-13	MDD	1.70313	0.089	0.680971	NA	NA	NA
ERICH1	-0.02	0.82	MDD	-1.70288	0.089	0.680971	0.34511	0.73	0.936995
LINC00467	-0.46	1.5e-08	MDD	1.70259	0.089	0.680971	NA	NA	NA
TRAF5	0.05	0.56	MDD	1.70259	0.089	0.680971	NA	NA	NA
B4GALNT4	-0.11	0.19	MDD	-0.505357	0.61	0.901951	1.70223	0.089	0.680971
USP53	0.34	3.7e-05	MDD	1.70175	0.089	0.680971	1.64111	0.1	0.680971
C4orf3	0.54	6.4e-12	MDD	1.70175	0.089	0.680971	1.64111	0.1	0.680971
PDE1A	-0.62	5.2e-16	MDD	-1.70128	0.089	0.680971	0.0748096	0.94	0.983056
GNG13	0.29	0.0007	MDD	-0.479115	0.63	0.905687	1.6984	0.089	0.680971
CHTF18	-0.25	0.0039	MDD	-0.479115	0.63	0.905687	1.6984	0.089	0.680971
PHF14	-0.32	0.00012	MDD	0.0590449	0.95	0.985318	-1.6955	0.09	0.680971
NDUFA4	0.42	4e-07	MDD	0.944205	0.35	0.764707	-1.6955	0.09	0.680971
FAM43A	0.77	6.7e-28	MDD	NA	NA	NA	-1.69539	0.09	0.680971
LSG1	0.07	0.42	MDD	NA	NA	NA	-1.69539	0.09	0.680971
PDCD2	-0.49	1.9e-09	MDD	NA	NA	NA	-1.69535	0.09	0.680971
BID	0.62	1.2e-15	MDD	NA	NA	NA	-1.69534	0.09	0.680971
FA2H	0.15	0.073	MDD	1.69333	0.09	0.680971	NA	NA	NA
EHD2	0.75	1.6e-25	MDD	-1.69225	0.091	0.680971	NA	NA	NA
NOP53	0.74	4.9e-25	MDD	-1.69225	0.091	0.680971	NA	NA	NA
SELENOW	-0.37	8.4e-06	MDD	-1.69225	0.091	0.680971	NA	NA	NA
CENPJ	0.67	4.5e-19	MDD	NA	NA	NA	-1.69211	0.091	0.680971
TPTE2P1	0.38	4.6e-06	MDD	NA	NA	NA	-1.69211	0.091	0.680971
MYLK4	0.42	4e-07	MDD	NA	NA	NA	-1.69168	0.091	0.680971
COL4A2	-0.33	9.6e-05	MDD	-1.68988	0.091	0.680971	-0.852454	0.39	0.789012
TSTA3	-0.27	0.0014	MDD	NA	NA	NA	-1.68902	0.091	0.680971
PYCR3	-0.75	3.3e-26	MDD	-1.07038	0.28	0.720951	-1.68902	0.091	0.680971
TIGD5	0.093	0.28	MDD	-1.07038	0.28	0.720951	-1.68902	0.091	0.680971
TNFAIP2	-0.5	4.7e-10	MDD	-1.43003	0.15	0.680971	-1.68867	0.091	0.680971
LRMDA	-0.38	6.3e-06	MDD	NA	NA	NA	1.68843	0.091	0.680971
SEMA3E	0.03	0.73	MDD	-1.68678	0.092	0.680971	NA	NA	NA
SUCLG2	-0.2	0.017	MDD	-1.68669	0.092	0.680971	1.32845	0.18	0.680971
SLC7A5	0.12	0.16	MDD	-1.68668	0.092	0.680971	-0.785232	0.43	0.808226
ZNF185	-0.33	9e-05	MDD	1.68639	0.092	0.680971	-0.430205	0.67	0.917405
HSPB8	0.2	0.021	MDD	NA	NA	NA	-1.68557	0.092	0.680971
TUSC1	-0.27	0.0016	MDD	-1.68384	0.092	0.680971	NA	NA	NA
HDAC4	0.48	2.7e-09	MDD	NA	NA	NA	1.68194	0.093	0.680971
MGC16025	0.58	7.3e-14	MDD	NA	NA	NA	1.68194	0.093	0.680971
CCDC78	0.65	1.1e-17	MDD	-1.67496	0.094	0.680971	-1.62366	0.1	0.680971
HAGHL	0.71	4.9e-22	MDD	-1.67496	0.094	0.680971	-1.62366	0.1	0.680971
FBXL16	-0.39	1.8e-06	MDD	-1.67496	0.094	0.680971	-1.62366	0.1	0.680971
METRN	-0.03	0.73	MDD	-1.67496	0.094	0.680971	-1.62366	0.1	0.680971
HAGH	-0.24	0.0042	MDD	-0.541296	0.59	0.890657	-1.67394	0.094	0.680971
ZNF667	-0.46	1.1e-08	MDD	NA	NA	NA	-1.67065	0.095	0.680971
ATP2C2	-0.41	8.6e-07	MDD	-1.67044	0.095	0.680971	1.57413	0.12	0.680971
ROBO1	-0.71	5.1e-22	MDD	1.67016	0.095	0.680971	NA	NA	NA
TMEM169	0.22	0.01	MDD	NA	NA	NA	1.66895	0.095	0.680971
SLC25A18	-0.42	4.4e-07	MDD	NA	NA	NA	-1.66892	0.095	0.680971
SLC38A10	0.12	0.16	MDD	-1.66882	0.095	0.680971	-0.691101	0.49	0.838167
PPP1R32	-0.68	3.5e-20	MDD	-1.66833	0.095	0.680971	NA	NA	NA
ALCAM	-0.48	4.4e-09	MDD	NA	NA	NA	1.66745	0.095	0.680971
MORN1	0.42	4.2e-07	MDD	NA	NA	NA	-1.66697	0.096	0.680971
DOK7	0.064	0.45	MDD	-1.66596	0.096	0.680971	1.27247	0.2	0.684787
ADIRF	-0.69	1e-20	MDD	NA	NA	NA	-1.66429	0.096	0.680971
AGAP11	0.36	1.6e-05	MDD	NA	NA	NA	-1.66429	0.096	0.680971
SNCG	-0.44	5.5e-08	MDD	NA	NA	NA	-1.66429	0.096	0.680971
BMPR1A	0.19	0.023	MDD	NA	NA	NA	-1.66429	0.096	0.680971
LYN	-0.48	2e-09	MDD	NA	NA	NA	-1.66249	0.096	0.680971
CMAHP	0.29	0.00066	MDD	NA	NA	NA	1.661	0.097	0.680971
NEB	0.69	8.5e-21	MDD	NA	NA	NA	-1.66018	0.097	0.680971
SYNE1	0.65	6.1e-18	MDD	-1.65939	0.097	0.680971	-0.26195	0.79	0.949529
ZFP28	-0.48	2.4e-09	MDD	NA	NA	NA	-1.65928	0.097	0.680971
ZNF471	0.21	0.015	MDD	NA	NA	NA	-1.65928	0.097	0.680971
OCA2	-0.73	3e-24	MDD	-1.65873	0.097	0.680971	1.36955	0.17	0.680971
SLC25A46	0.34	3.9e-05	MDD	-1.65862	0.097	0.680971	NA	NA	NA
UXS1	0.47	8.8e-09	MDD	NA	NA	NA	1.65618	0.098	0.680971
SBF2	-0.32	0.00011	MDD	-1.19508	0.23	0.698197	-1.65515	0.098	0.680971
DSCC1	0.78	2.8e-29	MDD	NA	NA	NA	-1.65505	0.098	0.680971
C9orf116	-0.39	2e-06	MDD	NA	NA	NA	1.65466	0.098	0.680971
MRPS2	0.042	0.63	MDD	NA	NA	NA	1.65466	0.098	0.680971
PPP1R26	-0.48	3.9e-09	MDD	NA	NA	NA	1.65466	0.098	0.680971
CASP1	-0.21	0.015	MDD	-0.525845	0.6	0.895858	-1.65398	0.098	0.680971
CASP4	0.057	0.51	MDD	0.53145	0.6	0.895213	-1.65398	0.098	0.680971
CARD16	-0.5	6.9e-10	MDD	-0.525845	0.6	0.895858	-1.65398	0.098	0.680971
NOP10	-0.35	2.1e-05	MDD	NA	NA	NA	1.65194	0.099	0.680971
EMC4	0.028	0.74	MDD	NA	NA	NA	1.65194	0.099	0.680971
SLC16A1	0.38	5.3e-06	MDD	NA	NA	NA	1.65182	0.099	0.680971
DMRT2	0.23	0.0061	MDD	-1.65149	0.099	0.680971	-0.682064	0.5	0.842715
PARD3	-0.18	0.036	MDD	1.41888	0.16	0.680971	1.64969	0.099	0.680971
ZSCAN18	-0.87	1.3e-43	MDD	NA	NA	NA	-1.64889	0.099	0.680971
ZNF329	0.043	0.62	MDD	NA	NA	NA	-1.64889	0.099	0.680971
ATP6V1E1	-0.3	0.00032	MDD	NA	NA	NA	-1.64806	0.099	0.680971
MFHAS1	0.66	1.5e-18	MDD	-1.64712	0.1	0.680971	-0.555457	0.58	0.885693
GALNT11	-0.43	1.5e-07	MDD	NA	NA	NA	-1.64642	0.1	0.680971
CLDN4	-0.33	8.5e-05	MDD	NA	NA	NA	-1.64584	0.1	0.680971
ST6GAL1	-0.42	3.8e-07	MDD	-1.64519	0.1	0.680971	0.164021	0.87	0.96953
OLFML2B	-0.48	2.7e-09	MDD	NA	NA	NA	1.645	0.1	0.680971
GALNT13	0.39	2.1e-06	MDD	-1.63984	0.1	0.680971	-0.506931	0.61	0.901358
TSPYL4	0.58	1.8e-13	MDD	1.63839	0.1	0.680971	NA	NA	NA
TSPYL1	0.23	0.0062	MDD	1.63839	0.1	0.680971	NA	NA	NA
DSE	0.31	0.00026	MDD	1.63839	0.1	0.680971	NA	NA	NA
GCSH	0.36	1.5e-05	MDD	1.22099	0.22	0.698032	1.63731	0.1	0.680971
LRRIQ1	-0.53	2.3e-11	MDD	NA	NA	NA	-1.63717	0.1	0.680971
FSD1	0.26	0.002	MDD	1.63589	0.1	0.680971	NA	NA	NA
EBI3	-0.5	3.2e-10	MDD	1.63589	0.1	0.680971	NA	NA	NA
LOC441666	-0.44	7.2e-08	MDD	NA	NA	NA	-1.63501	0.1	0.680971
PPP1R14C	-0.19	0.025	MDD	NA	NA	NA	-1.63493	0.1	0.680971
TMEM132C	0.77	1.6e-28	MDD	-1.63444	0.1	0.680971	-0.0713102	0.94	0.983314
TNFRSF14	-0.32	0.00013	MDD	NA	NA	NA	-1.63428	0.1	0.680971
NCAPG2	-0.25	0.0027	MDD	-1.63415	0.1	0.680971	-0.440425	0.66	0.914397
PHGDH	-0.3	0.00036	MDD	NA	NA	NA	-1.63384	0.1	0.680971
SOWAHC	-0.27	0.0013	MDD	0.662606	0.51	0.846991	1.63223	0.1	0.680971
PVR	0.49	9.4e-10	MDD	NA	NA	NA	-1.63095	0.1	0.680971
CEACAM19	0.6	6.6e-15	MDD	NA	NA	NA	-1.63095	0.1	0.680971
TMTC1	-0.61	3e-15	MDD	1.63095	0.1	0.680971	NA	NA	NA
FLT4	0.53	2.7e-11	MDD	NA	NA	NA	-1.62881	0.1	0.680971
RAB40C	0.61	2.3e-15	MDD	-0.347533	0.73	0.936513	-1.62649	0.1	0.680971
WFIKKN1	0.3	0.00044	MDD	-0.347533	0.73	0.936513	-1.62649	0.1	0.680971
ABCA1	-0.35	3.2e-05	MDD	-1.62605	0.1	0.680971	-0.401657	0.69	0.925439
IKBKG	0.42	2.4e-07	MDD	1.33444	0.18	0.680971	-1.62489	0.1	0.680971
G6PD	-0.037	0.67	MDD	1.33444	0.18	0.680971	-1.62489	0.1	0.680971
SLC10A3	0.5	6.1e-10	MDD	1.58407	0.11	0.680971	-1.62489	0.1	0.680971
LOXL2	0.34	3.8e-05	MDD	-1.62376	0.1	0.680971	NA	NA	NA
R3HCC1	-0.15	0.075	MDD	-1.62376	0.1	0.680971	NA	NA	NA
ENTPD4	0.78	9.1e-30	MDD	-1.62376	0.1	0.680971	NA	NA	NA
WDR24	0.23	0.0064	MDD	NA	NA	NA	-1.62366	0.1	0.680971
CNOT6L	0.42	2.3e-07	MDD	NA	NA	NA	-1.6234	0.1	0.680971
ATP13A3	0.67	4.4e-19	MDD	NA	NA	NA	-1.62319	0.1	0.680971
GAS2	0.78	6.2e-29	MDD	1.62164	0.1	0.680971	-1.59134	0.11	0.680971
LRCH2	-0.64	5.8e-17	MDD	1.62147	0.1	0.680971	1.43352	0.15	0.680971
EDARADD	-0.57	4.1e-13	MDD	-1.62114	0.1	0.680971	-1.15857	0.25	0.705669
HECTD4	-0.33	9.6e-05	MDD	NA	NA	NA	-1.6196	0.11	0.680971
HAUS6	0.33	7.2e-05	MDD	-0.141057	0.89	0.974062	-1.6185	0.11	0.680971
DBNL	-0.56	1.4e-12	MDD	NA	NA	NA	1.61806	0.11	0.680971
PGAM2	-0.21	0.015	MDD	NA	NA	NA	1.61806	0.11	0.680971
TUBGCP2	0.073	0.39	MDD	-1.61675	0.11	0.680971	1.13173	0.26	0.711442
SHISAL1	-0.76	4.8e-27	MDD	NA	NA	NA	-1.61636	0.11	0.680971
KIAA1755	0.11	0.2	MDD	-1.13129	0.26	0.711457	1.61629	0.11	0.680971
ANKLE2	-0.62	3.8e-16	MDD	-1.61595	0.11	0.680971	-0.629338	0.53	0.860961
MIB2	0.6	5.1e-15	MDD	NA	NA	NA	-1.61352	0.11	0.680971
ITFG2	0.54	1e-11	MDD	NA	NA	NA	-1.61229	0.11	0.680971
NRIP2	0.59	4.8e-14	MDD	NA	NA	NA	-1.61229	0.11	0.680971
AGRN	-0.092	0.29	MDD	-1.61121	0.11	0.680971	NA	NA	NA
VPS50	0.24	0.0046	MDD	NA	NA	NA	-1.60949	0.11	0.680971
PDE11A	-0.059	0.49	MDD	-1.60775	0.11	0.680971	NA	NA	NA
MDGA1	-0.71	5.3e-22	MDD	NA	NA	NA	-1.60486	0.11	0.680971
SPIRE2	0.49	1e-09	MDD	0.543831	0.59	0.889982	-1.60457	0.11	0.680971
LARP1B	0.34	5.9e-05	MDD	NA	NA	NA	-1.60234	0.11	0.680971
SYTL2	-0.62	1.1e-15	MDD	0.588388	0.56	0.871912	-1.60199	0.11	0.680971
PARS2	0.47	6.5e-09	MDD	NA	NA	NA	-1.60007	0.11	0.680971
WDFY2	-0.23	0.006	MDD	-1.60003	0.11	0.680971	NA	NA	NA
HES1	-0.56	6.5e-13	MDD	NA	NA	NA	-1.59992	0.11	0.680971
CTPS2	0.29	0.0007	MDD	NA	NA	NA	-1.59941	0.11	0.680971
MAP4	0.39	3.1e-06	MDD	NA	NA	NA	-1.59888	0.11	0.680971
MATK	0.74	7.6e-25	MDD	NA	NA	NA	-1.59817	0.11	0.680971
ASAP1	0.2	0.02	MDD	-1.18437	0.24	0.699536	-1.59737	0.11	0.680971
KMT5A	-0.28	0.0011	MDD	NA	NA	NA	1.597	0.11	0.680971
SBNO1	0.59	1.9e-14	MDD	NA	NA	NA	1.597	0.11	0.680971
CYB5A	-0.061	0.48	MDD	NA	NA	NA	-1.5958	0.11	0.680971
PRKG1	-0.64	3.8e-17	MDD	0.228429	0.82	0.960044	-1.59558	0.11	0.680971
SSBP2	-0.45	3.1e-08	MDD	NA	NA	NA	-1.59537	0.11	0.680971
OXTR	-0.68	3.9e-20	MDD	NA	NA	NA	-1.59493	0.11	0.680971
RRAGA	0.24	0.0044	MDD	0.96331	0.34	0.758852	-1.59443	0.11	0.680971
SERPINF1	-0.31	0.00024	MDD	1.59197	0.11	0.680971	0.477836	0.63	0.906217
DHODH	0.021	0.81	MDD	NA	NA	NA	1.59157	0.11	0.680971
SUMF1	-0.82	4.2e-35	MDD	0.298184	0.77	0.944988	1.58933	0.11	0.680971
CACNA1H	-0.81	8.2e-33	MDD	-1.58882	0.11	0.680971	-0.393916	0.69	0.925439
DNAAF5	0.51	1.9e-10	MDD	-1.58787	0.11	0.680971	-0.115783	0.91	0.979258
LOC389705	0.57	2e-13	MDD	-1.58698	0.11	0.680971	NA	NA	NA
UBL4A	0.48	4.4e-09	MDD	1.58407	0.11	0.680971	-0.678262	0.5	0.843175
ZNF549	0.13	0.12	MDD	NA	NA	NA	-1.58383	0.11	0.680971
ABCA6	0.76	8.7e-27	MDD	1.58343	0.11	0.680971	NA	NA	NA
FAM3C	0.37	7.2e-06	MDD	-1.58336	0.11	0.680971	NA	NA	NA
PEX10	0.3	0.00045	MDD	NA	NA	NA	-1.58316	0.11	0.680971
IGSF21	0.12	0.17	MDD	NA	NA	NA	-1.58315	0.11	0.680971
C16orf74	-0.44	8e-08	MDD	1.58211	0.11	0.680971	NA	NA	NA
GALNT17	-0.56	9.6e-13	MDD	NA	NA	NA	1.58077	0.11	0.680971
QSER1	0.34	4.3e-05	MDD	NA	NA	NA	-1.58019	0.11	0.680971
MMP16	-0.19	0.023	MDD	NA	NA	NA	-1.58007	0.11	0.680971
ZSCAN5A	-0.32	0.00014	MDD	-1.57976	0.11	0.680971	-0.706836	0.48	0.833828
GOLGA3	-0.38	6.3e-06	MDD	-1.57945	0.11	0.680971	-0.629338	0.53	0.860961
HMX1	0.024	0.78	MDD	NA	NA	NA	-1.57916	0.11	0.680971
NPY	-0.63	1.1e-16	MDD	NA	NA	NA	-1.57888	0.11	0.680971
INTS4	-0.47	9.4e-09	MDD	NA	NA	NA	1.5781	0.11	0.680971
SYT9	-0.28	0.001	MDD	-1.57683	0.11	0.680971	1.2641	0.21	0.68769
PASK	0.79	2.7e-30	MDD	NA	NA	NA	-1.57641	0.11	0.680971
ATAD3A	-0.26	0.0022	MDD	-1.57632	0.11	0.680971	NA	NA	NA
AFF2	-0.13	0.14	MDD	1.57624	0.11	0.680971	-0.289411	0.77	0.946265
DHRS11	0.41	5.6e-07	MDD	-1.33137	0.18	0.680971	1.57494	0.12	0.680971
AATF	0.31	0.00028	MDD	-1.46571	0.14	0.680971	1.57494	0.12	0.680971
DUSP14	-0.34	4.4e-05	MDD	-1.46571	0.14	0.680971	1.57494	0.12	0.680971
ACACA	0.053	0.54	MDD	-1.46571	0.14	0.680971	1.57494	0.12	0.680971
ACTR6	0.4	1.4e-06	MDD	-1.57471	0.12	0.680971	NA	NA	NA
SYK	-0.45	3.5e-08	MDD	NA	NA	NA	-1.57455	0.12	0.680971
RPS6KA2	0.073	0.4	MDD	-1.57435	0.12	0.680971	0.204079	0.84	0.96234
PRKAR1B	-0.031	0.72	MDD	-1.57347	0.12	0.680971	-0.115783	0.91	0.979258
ERCC2	-0.61	1.4e-15	MDD	-1.57334	0.12	0.680971	-1.51215	0.13	0.680971
CDH1	-0.096	0.26	MDD	NA	NA	NA	-1.57263	0.12	0.680971
CDH3	-0.5	3.9e-10	MDD	NA	NA	NA	-1.57263	0.12	0.680971
IL13RA1	-0.38	5.7e-06	MDD	NA	NA	NA	-1.57177	0.12	0.680971
ESRRG	0.92	3.4e-55	MDD	NA	NA	NA	-1.57134	0.12	0.680971
SMYD3	-0.33	9.1e-05	MDD	1.57107	0.12	0.680971	0.819132	0.41	0.798071
PGAP2	-0.11	0.2	MDD	NA	NA	NA	-1.57011	0.12	0.680971
RHOG	0.23	0.0065	MDD	NA	NA	NA	-1.57011	0.12	0.680971
SEMA3A	0.013	0.88	MDD	-1.18218	0.24	0.699879	-1.56886	0.12	0.680971
RCAN1	0.42	4.4e-07	MDD	NA	NA	NA	-1.56881	0.12	0.680971
GSDME	-0.053	0.54	MDD	-1.56855	0.12	0.680971	NA	NA	NA
RNASET2	-0.64	7e-17	MDD	-1.56759	0.12	0.680971	0.538908	0.59	0.891731
LYSMD4	0.83	2.9e-36	MDD	-1.56734	0.12	0.680971	0.376744	0.71	0.928514
RAPGEF5	0.57	2.3e-13	MDD	NA	NA	NA	-1.56725	0.12	0.680971
SERPINB1	-0.035	0.68	MDD	NA	NA	NA	-1.56658	0.12	0.680971
SERPINB9P1	0.21	0.016	MDD	NA	NA	NA	-1.56658	0.12	0.680971
SERPINB9	0.86	3.3e-42	MDD	NA	NA	NA	-1.56658	0.12	0.680971
ITGA1	0.13	0.14	MDD	-1.56608	0.12	0.680971	NA	NA	NA
WDR97	0.37	1.1e-05	MDD	NA	NA	NA	1.56578	0.12	0.680971
CYC1	0.49	1.5e-09	MDD	NA	NA	NA	1.56578	0.12	0.680971
GRM8	-0.56	6.5e-13	MDD	-1.56571	0.12	0.680971	NA	NA	NA
PRDM16	-0.23	0.0067	MDD	NA	NA	NA	-1.56503	0.12	0.680971
ASS1	-0.5	6.5e-10	MDD	NA	NA	NA	1.56259	0.12	0.680971
MPP1	0.85	8.1e-39	MDD	1.56195	0.12	0.680971	NA	NA	NA
DMAC1	-0.33	6.8e-05	MDD	0.934071	0.35	0.768763	-1.5605	0.12	0.680971
PCNT	0.76	1.2e-26	MDD	-0.450118	0.65	0.911702	-1.55952	0.12	0.680971
FAM174B	-0.36	1.3e-05	MDD	NA	NA	NA	-1.55889	0.12	0.680971
RILPL2	-0.94	4.7e-63	MDD	NA	NA	NA	1.55864	0.12	0.680971
SNRNP35	0.74	2.3e-25	MDD	NA	NA	NA	1.55864	0.12	0.680971
L1CAM	-0.13	0.14	MDD	1.55791	0.12	0.680971	0.483335	0.63	0.904808
ARHGAP4	-0.8	7e-32	MDD	1.55791	0.12	0.680971	0.290816	0.77	0.946265
SH2D5	-0.39	3.3e-06	MDD	-1.55604	0.12	0.680971	NA	NA	NA
TWIST1	-0.24	0.0042	MDD	NA	NA	NA	1.55581	0.12	0.680971
GBP4	0.38	4e-06	MDD	1.55551	0.12	0.680971	NA	NA	NA
DLG1	0.4	1.6e-06	MDD	1.55484	0.12	0.680971	0.695892	0.49	0.837253
SCN9A	-0.89	6.9e-49	MDD	-1.55179	0.12	0.680971	-1.30589	0.19	0.680971
PIGQ	-0.42	4.1e-07	MDD	-1.55133	0.12	0.680971	-1.41289	0.16	0.680971
NECAP1	-0.34	5.3e-05	MDD	NA	NA	NA	-1.5512	0.12	0.680971
PSMB1	-0.67	1.9e-19	MDD	NA	NA	NA	-1.55083	0.12	0.680971
CHRAC1	0.18	0.04	MDD	NA	NA	NA	-1.5496	0.12	0.680971
ANO7	0.41	5.7e-07	MDD	NA	NA	NA	-1.54955	0.12	0.680971
DOK6	-0.86	8.5e-42	MDD	-1.54948	0.12	0.680971	-0.253192	0.8	0.952348
MTHFD1L	-0.28	0.00094	MDD	-1.54794	0.12	0.680971	-1.50353	0.13	0.680971
SCIN	-0.41	6.5e-07	MDD	1.54793	0.12	0.680971	1.01575	0.31	0.74091
ATL1	-0.31	0.00018	MDD	NA	NA	NA	1.54646	0.12	0.680971
MAP4K5	0.19	0.03	MDD	NA	NA	NA	1.54646	0.12	0.680971
SAV1	0.64	6.8e-17	MDD	NA	NA	NA	1.54646	0.12	0.680971
PTEN	-0.12	0.17	MDD	NA	NA	NA	-1.54583	0.12	0.680971
RNF125	0.25	0.0036	MDD	NA	NA	NA	-1.54519	0.12	0.680971
SWAP70	0.074	0.39	MDD	NA	NA	NA	-1.54432	0.12	0.680971
ACACB	0.15	0.084	MDD	-0.367122	0.71	0.930078	1.54417	0.12	0.680971
MCC	-0.0095	0.91	MDD	-1.54408	0.12	0.680971	-1.33463	0.18	0.680971
BCR	-0.76	8.5e-27	MDD	1.54396	0.12	0.680971	-1.25033	0.21	0.691178
RAB36	-0.86	1.1e-40	MDD	1.54396	0.12	0.680971	-0.82305	0.41	0.795629
GNAZ	-0.37	9.3e-06	MDD	1.54396	0.12	0.680971	-0.82305	0.41	0.795629
DEAF1	-0.67	2e-19	MDD	0.913829	0.36	0.776219	1.54382	0.12	0.680971
CAP2	-0.24	0.0048	MDD	NA	NA	NA	1.54267	0.12	0.680971
EBLN2	0.33	6.6e-05	MDD	NA	NA	NA	-1.54176	0.12	0.680971
PLA2G4A	0.005	0.95	MDD	NA	NA	NA	-1.54133	0.12	0.680971
FAM124A	0.015	0.86	MDD	-1.54113	0.12	0.680971	NA	NA	NA
MROH1	0.053	0.54	MDD	-0.897471	0.37	0.781554	1.54098	0.12	0.680971
CLU	-0.37	8.2e-06	MDD	NA	NA	NA	-1.53835	0.12	0.680971
SCARA3	0.32	0.00016	MDD	NA	NA	NA	-1.53835	0.12	0.680971
NUP160	0.47	5.2e-09	MDD	NA	NA	NA	-1.53693	0.12	0.680971
CPNE3	-0.45	3.5e-08	MDD	NA	NA	NA	-1.53406	0.13	0.680971
RMDN1	-0.17	0.042	MDD	NA	NA	NA	-1.53406	0.13	0.680971
ATF5	-0.45	2.9e-08	MDD	NA	NA	NA	1.53402	0.13	0.680971
CAPN15	0.72	3.2e-23	MDD	-1.5209	0.13	0.680971	-1.53335	0.13	0.680971
PRKCQ	0.24	0.0057	MDD	NA	NA	NA	-1.5332	0.13	0.680971
PRKCQ-AS1	0.29	0.00064	MDD	NA	NA	NA	-1.5332	0.13	0.680971
C21orf91	0.28	0.001	MDD	NA	NA	NA	-1.53307	0.13	0.680971
CD226	-0.093	0.28	MDD	NA	NA	NA	-1.53302	0.13	0.680971
HERC2P9	0.51	2.3e-10	MDD	NA	NA	NA	1.53302	0.13	0.680971
PPP2R2C	0.48	1.9e-09	MDD	NA	NA	NA	-1.53194	0.13	0.680971
ZNF536	0.24	0.005	MDD	NA	NA	NA	-1.53128	0.13	0.680971
FN3KRP	-0.35	3.3e-05	MDD	0.394356	0.69	0.925439	-1.53072	0.13	0.680971
SDF2L1	-0.31	0.0002	MDD	NA	NA	NA	-1.53071	0.13	0.680971
YPEL1	-0.83	3.7e-36	MDD	NA	NA	NA	-1.53071	0.13	0.680971
PPIL2	0.49	1.2e-09	MDD	NA	NA	NA	-1.53071	0.13	0.680971
DYNLT3	0.05	0.56	MDD	NA	NA	NA	-1.53043	0.13	0.680971
SLFN5	0.7	4.4e-21	MDD	1.53032	0.13	0.680971	NA	NA	NA
TRPM6	0.17	0.043	MDD	NA	NA	NA	-1.52921	0.13	0.680971
MCM6	-0.57	2.1e-13	MDD	NA	NA	NA	-1.52917	0.13	0.680971
TTYH3	-0.52	7.7e-11	MDD	-1.52878	0.13	0.680971	-0.860447	0.39	0.785735
UPF3A	0.73	1.1e-23	MDD	NA	NA	NA	1.5269	0.13	0.680971
SNX6	-0.058	0.5	MDD	1.52678	0.13	0.680971	-1.21449	0.22	0.698197
C2orf73	-0.61	3.7e-15	MDD	-1.5256	0.13	0.680971	NA	NA	NA
ARMC4	-0.044	0.61	MDD	-1.52452	0.13	0.680971	NA	NA	NA
POLR3GL	-0.6	8.1e-15	MDD	-1.07424	0.28	0.720862	1.52403	0.13	0.680971
PEX11B	0.21	0.015	MDD	-1.07424	0.28	0.720862	1.52403	0.13	0.680971
LIX1L	-0.39	2.1e-06	MDD	-1.07424	0.28	0.720862	1.52403	0.13	0.680971
RBM8A	-0.65	8.3e-18	MDD	-1.07424	0.28	0.720862	1.52403	0.13	0.680971
ANKRD35	0.053	0.54	MDD	-1.07424	0.28	0.720862	1.52403	0.13	0.680971
ANKRD34A	0.13	0.13	MDD	-1.07424	0.28	0.720862	1.52403	0.13	0.680971
POLR3C	-0.28	0.0011	MDD	-1.07424	0.28	0.720862	1.52403	0.13	0.680971
PIAS3	-0.35	3.2e-05	MDD	-1.07424	0.28	0.720862	1.52403	0.13	0.680971
NUDT17	-0.44	8.8e-08	MDD	-1.07424	0.28	0.720862	1.52403	0.13	0.680971
TXNIP	0.02	0.81	MDD	-1.07424	0.28	0.720862	1.52403	0.13	0.680971
CASP3	0.67	1.7e-19	MDD	-1.52375	0.13	0.680971	NA	NA	NA
C16orf87	-0.33	6.4e-05	MDD	NA	NA	NA	-1.52278	0.13	0.680971
LRRC75A	0.64	1.8e-17	MDD	-1.52206	0.13	0.680971	0.00874056	0.99	0.997836
TRPV2	-0.55	5.7e-12	MDD	-1.52206	0.13	0.680971	0.00874056	0.99	0.997836
ZNF624	0.14	0.11	MDD	-1.52206	0.13	0.680971	NA	NA	NA
PICALM	0.25	0.0031	MDD	NA	NA	NA	-1.52125	0.13	0.680971
MYBBP1A	0.62	4.1e-16	MDD	1.52063	0.13	0.680971	-1.30857	0.19	0.680971
ETHE1	0.44	5.8e-08	MDD	NA	NA	NA	-1.52048	0.13	0.680971
KATNAL2	-0.011	0.9	MDD	1.06013	0.29	0.726186	-1.5204	0.13	0.680971
ABLIM2	0.72	1.5e-23	MDD	-1.51972	0.13	0.680971	-1.03937	0.3	0.732279
TSPAN1	0.46	1.4e-08	MDD	NA	NA	NA	-1.5191	0.13	0.680971
POMGNT1	0.022	0.8	MDD	NA	NA	NA	-1.5191	0.13	0.680971
MTBP	0.52	6.3e-11	MDD	-1.51876	0.13	0.680971	NA	NA	NA
FUT9	-0.26	0.0018	MDD	NA	NA	NA	-1.51866	0.13	0.680971
SLC47A1	0.73	7.6e-24	MDD	-1.51632	0.13	0.680971	0.739987	0.46	0.82189
MAPK10	0.15	0.088	MDD	-1.03049	0.3	0.734968	-1.51553	0.13	0.680971
PTGIS	0.22	0.0083	MDD	-1.51428	0.13	0.680971	NA	NA	NA
ATP2B3	0.78	7.9e-29	MDD	1.50086	0.13	0.680971	1.51404	0.13	0.680971
TRIM58	0.61	2.6e-15	MDD	1.51347	0.13	0.680971	NA	NA	NA
N4BP2L2	0.32	0.00017	MDD	NA	NA	NA	-1.51321	0.13	0.680971
N4BP2L1	0.16	0.069	MDD	NA	NA	NA	-1.51321	0.13	0.680971
RASSF7	0.25	0.0038	MDD	-1.51257	0.13	0.680971	NA	NA	NA
PPP1R13L	-0.013	0.88	MDD	NA	NA	NA	-1.51215	0.13	0.680971
LMLN	0.81	1e-33	MDD	NA	NA	NA	-1.51198	0.13	0.680971
ANKRD37	0.76	2.2e-27	MDD	0.504575	0.61	0.901951	-1.51186	0.13	0.680971
C4orf47	-0.024	0.78	MDD	0.504575	0.61	0.901951	-1.51186	0.13	0.680971
ABCA7	0.63	2.4e-16	MDD	1.22769	0.22	0.69624	-1.50961	0.13	0.680971
REV3L	0.4	1.1e-06	MDD	NA	NA	NA	-1.50913	0.13	0.680971
CDT1	0.18	0.039	MDD	-1.36915	0.17	0.680971	1.5088	0.13	0.680971
SRGAP3	0.24	0.0053	MDD	NA	NA	NA	-1.50781	0.13	0.680971
ITSN1	0.41	7.6e-07	MDD	NA	NA	NA	1.5069	0.13	0.680971
RAD51B	-0.2	0.017	MDD	-0.535751	0.59	0.89334	-1.50675	0.13	0.680971
RERGL	0.72	4.4e-23	MDD	-1.50561	0.13	0.680971	NA	NA	NA
C19orf18	0.14	0.11	MDD	NA	NA	NA	-1.50285	0.13	0.680971
EIF2B1	0.47	1e-08	MDD	NA	NA	NA	1.50219	0.13	0.680971
ST3GAL4	0.39	2.7e-06	MDD	NA	NA	NA	-1.50181	0.13	0.680971
DCPS	0.73	3.8e-24	MDD	NA	NA	NA	-1.50181	0.13	0.680971
SEMA6A	0.17	0.053	MDD	NA	NA	NA	-1.50166	0.13	0.680971
FAM210A	-0.28	0.001	MDD	NA	NA	NA	1.5016	0.13	0.680971
HAUS7	-0.015	0.86	MDD	1.50086	0.13	0.680971	NA	NA	NA
BGN	0.29	0.0007	MDD	1.50086	0.13	0.680971	NA	NA	NA
CYBB	-0.63	2.3e-16	MDD	NA	NA	NA	-1.5005	0.13	0.680971
XK	-0.4	1.5e-06	MDD	NA	NA	NA	-1.5005	0.13	0.680971
CAST	0.78	2.9e-29	MDD	NA	NA	NA	-1.5001	0.13	0.680971
MSRA	-0.51	3.1e-10	MDD	1.49957	0.13	0.680971	0.800644	0.42	0.803058
RNASE6	-0.59	2e-14	MDD	NA	NA	NA	-1.49941	0.13	0.680971
BICC1	0.27	0.0015	MDD	NA	NA	NA	1.49927	0.13	0.680971
B3GALT6	-0.81	1.6e-33	MDD	-1.49824	0.13	0.680971	NA	NA	NA
PRR16	0.6	6.6e-15	MDD	-1.15193	0.25	0.706399	-1.49823	0.13	0.680971
MID1	-0.34	5.6e-05	MDD	NA	NA	NA	-1.49659	0.13	0.680971
FAM118A	0.41	7.8e-07	MDD	NA	NA	NA	-1.49605	0.13	0.680971
KCNIP1	-0.26	0.0026	MDD	NA	NA	NA	-1.49533	0.13	0.680971
NLGN4X	-0.17	0.053	MDD	1.49527	0.13	0.680971	-1.12208	0.26	0.71245
DNAH9	-0.29	0.00061	MDD	0.342134	0.73	0.938326	-1.49101	0.14	0.680971
KCNH1	0.58	8.9e-14	MDD	-1.49015	0.14	0.680971	NA	NA	NA
TMEM117	-0.48	3.6e-09	MDD	-1.48871	0.14	0.680971	NA	NA	NA
RPTOR	0.45	2.9e-08	MDD	NA	NA	NA	-1.48574	0.14	0.680971
KCNB2	-0.36	2.1e-05	MDD	NA	NA	NA	-1.48564	0.14	0.680971
MARK4	-0.3	0.00031	MDD	NA	NA	NA	-1.48485	0.14	0.680971
SLC45A4	0.67	3.4e-19	MDD	NA	NA	NA	-1.48461	0.14	0.680971
CDH18	0.18	0.039	MDD	-1.48448	0.14	0.680971	-0.672476	0.5	0.84449
ACAN	0.89	6.2e-47	MDD	NA	NA	NA	-1.48436	0.14	0.680971
MFGE8	0.57	2.5e-13	MDD	NA	NA	NA	-1.48436	0.14	0.680971
ZNF766	0.27	0.0014	MDD	NA	NA	NA	-1.48333	0.14	0.680971
ZNF480	-0.071	0.41	MDD	NA	NA	NA	-1.48333	0.14	0.680971
THRB	-0.58	1.5e-13	MDD	-1.48331	0.14	0.680971	-1.00237	0.32	0.744335
VSIG4	-0.7	1.1e-21	MDD	NA	NA	NA	1.48299	0.14	0.680971
CCM2L	0.12	0.15	MDD	NA	NA	NA	-1.48144	0.14	0.680971
FBN1	0.77	6.2e-28	MDD	NA	NA	NA	-1.48001	0.14	0.680971
PWWP2B	-0.069	0.42	MDD	NA	NA	NA	1.47686	0.14	0.680971
UNC5A	0.42	3.2e-07	MDD	NA	NA	NA	-1.47624	0.14	0.680971
PLCXD3	0.16	0.064	MDD	NA	NA	NA	-1.47525	0.14	0.680971
GNB4	-0.79	5.5e-30	MDD	NA	NA	NA	-1.47442	0.14	0.680971
MYOM2	-0.12	0.16	MDD	-1.47282	0.14	0.680971	1.26408	0.21	0.68769
MICALL2	0.034	0.69	MDD	-1.47268	0.14	0.680971	-0.822751	0.41	0.795629
SPATA6	0.44	9e-08	MDD	NA	NA	NA	-1.47169	0.14	0.680971
FMN2	0.7	1.7e-21	MDD	-1.46981	0.14	0.680971	0.481486	0.63	0.905687
CCDC115	0.38	5.9e-06	MDD	-0.703189	0.48	0.834935	-1.46942	0.14	0.680971
IMP4	0.017	0.85	MDD	-0.703189	0.48	0.834935	-1.46942	0.14	0.680971
CXCR4	-0.41	5.1e-07	MDD	NA	NA	NA	-1.46938	0.14	0.680971
CDC7	0.44	5.9e-08	MDD	NA	NA	NA	-1.46898	0.14	0.680971
CIAO1	0.23	0.0063	MDD	1.46869	0.14	0.680971	-0.418486	0.68	0.920865
DUSP2	-0.25	0.0039	MDD	1.46869	0.14	0.680971	-0.418486	0.68	0.920865
TMEM127	0.81	1.2e-32	MDD	1.46869	0.14	0.680971	-0.418486	0.68	0.920865
ARID5A	0.28	0.00096	MDD	1.46869	0.14	0.680971	-0.418486	0.68	0.920865
NEURL3	-0.2	0.019	MDD	1.46869	0.14	0.680971	-0.418486	0.68	0.920865
ANKRD39	0.12	0.18	MDD	1.46869	0.14	0.680971	-0.418486	0.68	0.920865
CNNM3	0.34	5.4e-05	MDD	1.46869	0.14	0.680971	-0.418486	0.68	0.920865
SEMA4C	0.69	1.8e-20	MDD	1.46869	0.14	0.680971	-0.418486	0.68	0.920865
KANSL3	0.11	0.2	MDD	1.46869	0.14	0.680971	-0.418486	0.68	0.920865
LMAN2L	-0.65	1.4e-17	MDD	1.46869	0.14	0.680971	-0.418486	0.68	0.920865
FAM178B	0.5	3.7e-10	MDD	1.46869	0.14	0.680971	-0.418486	0.68	0.920865
TSPAN7	0.03	0.73	MDD	NA	NA	NA	-1.46818	0.14	0.680971
STUB1	-0.06	0.49	MDD	NA	NA	NA	-1.4679	0.14	0.680971
RHOT2	0.48	2.2e-09	MDD	NA	NA	NA	-1.4679	0.14	0.680971
RHBDL1	0.17	0.051	MDD	NA	NA	NA	-1.4679	0.14	0.680971
PDE4D	0.27	0.0013	MDD	-0.0522349	0.96	0.98686	-1.46755	0.14	0.680971
ARL8B	0.43	1.4e-07	MDD	NA	NA	NA	1.46681	0.14	0.680971
DNAJA2	-0.042	0.62	MDD	NA	NA	NA	-1.46678	0.14	0.680971
GPT2	-0.55	3.8e-12	MDD	NA	NA	NA	-1.46678	0.14	0.680971
CFD	-0.89	1.9e-48	MDD	NA	NA	NA	-1.46591	0.14	0.680971
SLC44A5	0.47	1e-08	MDD	NA	NA	NA	1.46572	0.14	0.680971
FGD4	-0.12	0.18	MDD	NA	NA	NA	-1.46507	0.14	0.680971
KDM4C	0.69	1.5e-20	MDD	-1.4626	0.14	0.680971	-0.522134	0.6	0.896754
CLN8	-0.044	0.61	MDD	-1.4615	0.14	0.680971	0.345295	0.73	0.936995
LRRCC1	0.25	0.0033	MDD	NA	NA	NA	-1.4615	0.14	0.680971
SH3D19	0.14	0.098	MDD	-1.46097	0.14	0.680971	-1.43772	0.15	0.680971
PTN	-0.34	4.5e-05	MDD	NA	NA	NA	-1.45911	0.14	0.680971
FAM167A	-0.34	3.7e-05	MDD	-1.45728	0.15	0.680971	0.718977	0.47	0.8291
C16orf91	0.21	0.012	MDD	-1.45701	0.15	0.680971	0.978185	0.33	0.753555
KIF1A	-0.045	0.6	MDD	NA	NA	NA	-1.45538	0.15	0.680971
LRRTM4	-0.45	3.8e-08	MDD	1.45507	0.15	0.680971	-1.08407	0.28	0.720152
LAMP5	0.016	0.85	MDD	NA	NA	NA	-1.45491	0.15	0.680971
HRAS	-0.72	2.6e-23	MDD	-1.45406	0.15	0.680971	NA	NA	NA
FAM133A	-0.26	0.0022	MDD	NA	NA	NA	1.45375	0.15	0.680971
NAP1L3	0.46	1.6e-08	MDD	NA	NA	NA	1.45375	0.15	0.680971
ATP11C	0.07	0.42	MDD	NA	NA	NA	1.45336	0.15	0.680971
GPLD1	0.61	2.4e-15	MDD	NA	NA	NA	1.45317	0.15	0.680971
BCO2	0.66	2.5e-18	MDD	-0.217131	0.83	0.960822	-1.45249	0.15	0.680971
PTS	-0.56	1.4e-12	MDD	0.661902	0.51	0.847351	-1.45249	0.15	0.680971
CEND1	0.47	9.4e-09	MDD	NA	NA	NA	1.45244	0.15	0.680971
SLC25A22	-0.67	3.3e-19	MDD	NA	NA	NA	1.45244	0.15	0.680971
PIDD1	0.61	4.1e-15	MDD	NA	NA	NA	1.45244	0.15	0.680971
TALDO1	-0.14	0.1	MDD	NA	NA	NA	1.45244	0.15	0.680971
RANBP2	0.65	4.7e-18	MDD	1.34901	0.18	0.680971	1.45239	0.15	0.680971
GPR20	0.32	0.00011	MDD	NA	NA	NA	-1.45212	0.15	0.680971
KIAA1257	0.16	0.06	MDD	NA	NA	NA	-1.45046	0.15	0.680971
VPS41	0.37	9.4e-06	MDD	NA	NA	NA	-1.44999	0.15	0.680971
POU6F2	0.61	1.9e-15	MDD	NA	NA	NA	-1.44999	0.15	0.680971
TRIB3	-0.68	1.2e-19	MDD	1.4497	0.15	0.680971	0.620772	0.53	0.863659
CENPP	-0.57	4.8e-13	MDD	-1.44867	0.15	0.680971	NA	NA	NA
BRMS1L	-0.5	3.5e-10	MDD	NA	NA	NA	-1.44742	0.15	0.680971
NCAM2	-0.77	4.2e-28	MDD	1.22847	0.22	0.69624	-1.44679	0.15	0.680971
SH3RF2	0.67	1.6e-19	MDD	-1.44542	0.15	0.680971	NA	NA	NA
PHF21B	0.17	0.044	MDD	NA	NA	NA	-1.44523	0.15	0.680971
C7	0.0028	0.97	MDD	0.159924	0.87	0.96953	-1.44401	0.15	0.680971
ACOT11	0.25	0.003	MDD	NA	NA	NA	-1.44037	0.15	0.680971
IMMP2L	-0.35	2.1e-05	MDD	NA	NA	NA	1.44019	0.15	0.680971
GREM2	-0.32	0.00011	MDD	-1.43907	0.15	0.680971	1.08421	0.28	0.720152
SNTB1	-0.49	1.7e-09	MDD	-1.43897	0.15	0.680971	-0.741018	0.46	0.82189
MAST2	0.086	0.32	MDD	NA	NA	NA	-1.43868	0.15	0.680971
USP20	-0.3	0.00045	MDD	NA	NA	NA	1.43793	0.15	0.680971
WNK1	0.27	0.0012	MDD	NA	NA	NA	-1.43694	0.15	0.680971
ITGA8	0.027	0.76	MDD	NA	NA	NA	-1.43568	0.15	0.680971
BBS4	-0.45	3.4e-08	MDD	NA	NA	NA	-1.43547	0.15	0.680971
GRID2	-0.84	1.9e-38	MDD	-1.43415	0.15	0.680971	0.663108	0.51	0.846918
TIMM21	0.49	9.2e-10	MDD	NA	NA	NA	-1.4326	0.15	0.680971
FBXO15	-0.54	1e-11	MDD	NA	NA	NA	-1.4326	0.15	0.680971
ZNF14	0.14	0.11	MDD	-1.43243	0.15	0.680971	0.630127	0.53	0.860961
VPS35	-0.19	0.024	MDD	NA	NA	NA	-1.43114	0.15	0.680971
DTYMK	-0.091	0.29	MDD	NA	NA	NA	1.43084	0.15	0.680971
ATG4B	-0.21	0.015	MDD	NA	NA	NA	1.43084	0.15	0.680971
SCN7A	-0.66	1.5e-18	MDD	-1.43043	0.15	0.680971	-0.830018	0.41	0.79369
EHD3	-0.012	0.88	MDD	-1.42909	0.15	0.680971	NA	NA	NA
HTR7	-0.79	1.5e-30	MDD	NA	NA	NA	-1.42689	0.15	0.680971
PDE8A	0.24	0.0053	MDD	-0.130489	0.9	0.976373	-1.42612	0.15	0.680971
KRCC1	-0.15	0.083	MDD	-1.42574	0.15	0.680971	-1.12069	0.26	0.71245
RPGR	0.82	4.1e-35	MDD	NA	NA	NA	-1.42564	0.15	0.680971
RNGTT	-0.51	2.1e-10	MDD	NA	NA	NA	-1.42469	0.15	0.680971
SLC17A6	0.52	7.9e-11	MDD	NA	NA	NA	-1.42455	0.15	0.680971
DLL1	0.34	4.7e-05	MDD	NA	NA	NA	-1.42407	0.15	0.680971
ATP11A	0.47	7.1e-09	MDD	-1.42333	0.15	0.680971	-0.966462	0.33	0.75735
FGFR1	-0.041	0.63	MDD	NA	NA	NA	-1.42308	0.15	0.680971
TMTC2	0.12	0.16	MDD	-1.42187	0.16	0.680971	-0.250546	0.8	0.952893
BMP2K	-0.047	0.58	MDD	NA	NA	NA	-1.42058	0.16	0.680971
SYNE2	0.53	4.5e-11	MDD	-0.232245	0.82	0.959931	-1.42045	0.16	0.680971
PACSIN2	0.46	1.3e-08	MDD	-1.42001	0.16	0.680971	NA	NA	NA
ZCCHC12	-0.87	1.1e-42	MDD	NA	NA	NA	-1.41969	0.16	0.680971
SLC19A3	0.47	7.7e-09	MDD	-1.41854	0.16	0.680971	NA	NA	NA
RPL32	-0.53	4.1e-11	MDD	NA	NA	NA	1.41707	0.16	0.680971
CAND2	0.022	0.8	MDD	NA	NA	NA	1.41707	0.16	0.680971
GLMN	0.45	2.8e-08	MDD	NA	NA	NA	-1.41647	0.16	0.680971
HTR1E	0.07	0.42	MDD	NA	NA	NA	1.41632	0.16	0.680971
BMP6	0.059	0.5	MDD	NA	NA	NA	-1.41621	0.16	0.680971
SLC16A14	0.29	0.00068	MDD	NA	NA	NA	-1.41601	0.16	0.680971
COL11A1	-0.18	0.035	MDD	1.14449	0.25	0.709222	1.41564	0.16	0.680971
ZNF702P	0.27	0.0014	MDD	NA	NA	NA	-1.41389	0.16	0.680971
DDX10	-0.62	5.1e-16	MDD	-0.861842	0.39	0.785392	-1.41388	0.16	0.680971
GEMIN8	-0.4	1e-06	MDD	NA	NA	NA	-1.41345	0.16	0.680971
PRKCD	-0.93	1.3e-58	MDD	NA	NA	NA	-1.41326	0.16	0.680971
LOC93622	-0.81	7.7e-33	MDD	NA	NA	NA	-1.41321	0.16	0.680971
ABLIM1	0.19	0.03	MDD	NA	NA	NA	-1.41062	0.16	0.680971
FBLN2	-0.72	1.3e-23	MDD	NA	NA	NA	-1.4105	0.16	0.680971
KIAA0930	0.43	2e-07	MDD	-1.4093	0.16	0.680971	NA	NA	NA
STK11	0.52	5.3e-11	MDD	-1.40922	0.16	0.680971	NA	NA	NA
ASPA	0.14	0.095	MDD	-1.40873	0.16	0.680971	-0.624689	0.53	0.862079
TRPV3	0.3	0.0004	MDD	-1.40873	0.16	0.680971	0.392073	0.7	0.925439
TCHH	0.67	2.3e-19	MDD	NA	NA	NA	-1.40861	0.16	0.680971
PAAF1	-0.18	0.03	MDD	NA	NA	NA	-1.40859	0.16	0.680971
MRPL48	0.61	3.2e-15	MDD	NA	NA	NA	-1.40859	0.16	0.680971
COA4	-0.062	0.47	MDD	NA	NA	NA	-1.40859	0.16	0.680971
PMP22	0.096	0.27	MDD	-1.0572	0.29	0.727959	-1.4069	0.16	0.680971
COL21A1	-0.79	2.8e-30	MDD	-1.40688	0.16	0.680971	-0.574642	0.57	0.878405
DPYS	0.024	0.78	MDD	NA	NA	NA	-1.40671	0.16	0.680971
RAB11FIP4	-0.13	0.14	MDD	1.4061	0.16	0.680971	NA	NA	NA
FOXC1	0.44	5.4e-08	MDD	NA	NA	NA	-1.40362	0.16	0.680971
CCDC50	0.18	0.032	MDD	-1.40359	0.16	0.680971	-1.40324	0.16	0.680971
ZFR2	-0.34	4.9e-05	MDD	NA	NA	NA	-1.40341	0.16	0.680971
ZMAT4	0.87	5e-43	MDD	NA	NA	NA	-1.40287	0.16	0.680971
RIPK2	-0.72	1.5e-23	MDD	NA	NA	NA	-1.40283	0.16	0.680971
MTHFD2L	0.29	0.00057	MDD	-0.949201	0.34	0.763301	-1.40257	0.16	0.680971
ZNF845	-0.34	4.2e-05	MDD	NA	NA	NA	-1.40086	0.16	0.680971
DENND6B	-0.46	1.5e-08	MDD	NA	NA	NA	-1.40065	0.16	0.680971
PLXNB2	0.0015	0.99	MDD	NA	NA	NA	-1.40065	0.16	0.680971
MAPK11	-0.31	0.00021	MDD	NA	NA	NA	-1.40065	0.16	0.680971
HDAC10	0.22	0.011	MDD	NA	NA	NA	-1.40065	0.16	0.680971
MAPK12	-0.13	0.13	MDD	NA	NA	NA	-1.40065	0.16	0.680971
TUBGCP6	0.36	1.5e-05	MDD	0.729113	0.47	0.825983	-1.40065	0.16	0.680971
BCKDHB	-0.22	0.0083	MDD	-1.40059	0.16	0.680971	NA	NA	NA
GLOD4	-0.81	3.3e-33	MDD	1.39975	0.16	0.680971	-0.715976	0.47	0.829568
MRM3	-0.24	0.0042	MDD	1.39975	0.16	0.680971	-0.715976	0.47	0.829568
NDEL1	0.32	0.00011	MDD	NA	NA	NA	1.39905	0.16	0.680971
RPL26	-0.19	0.024	MDD	NA	NA	NA	1.39905	0.16	0.680971
GNG11	0.44	1.1e-07	MDD	NA	NA	NA	-1.39834	0.16	0.680971
RSRC1	0.77	2.6e-28	MDD	1.39824	0.16	0.680971	NA	NA	NA
SH3BP4	-0.054	0.53	MDD	NA	NA	NA	-1.39807	0.16	0.680971
STARD13	0.5	4.8e-10	MDD	1.39743	0.16	0.680971	0.181186	0.86	0.966451
CDH9	-0.75	3e-26	MDD	-1.25557	0.21	0.689312	-1.39664	0.16	0.680971
SLC1A1	-0.29	0.00052	MDD	-0.58947	0.56	0.871912	1.39656	0.16	0.680971
ABCA3	-0.24	0.0041	MDD	NA	NA	NA	1.39536	0.16	0.680971
ZFP2	0.34	4.2e-05	MDD	-1.39523	0.16	0.680971	0.695969	0.49	0.837253
ZNF337	0.055	0.52	MDD	1.39465	0.16	0.680971	0.832963	0.4	0.79369
ANKRD24	0.65	1.1e-17	MDD	NA	NA	NA	-1.39328	0.16	0.680971
VPS9D1	0.57	3.4e-13	MDD	1.39312	0.16	0.680971	-0.143205	0.89	0.974062
ATP10D	0.23	0.0069	MDD	-1.39248	0.16	0.680971	-1.17681	0.24	0.700113
GRK3	0.13	0.13	MDD	0.191038	0.85	0.96361	1.39226	0.16	0.680971
SLC43A2	0.64	6.2e-17	MDD	NA	NA	NA	1.3912	0.16	0.680971
RILP	0.77	2.7e-28	MDD	NA	NA	NA	1.3912	0.16	0.680971
PRPF8	0.37	8e-06	MDD	NA	NA	NA	1.3912	0.16	0.680971
DLEC1	-0.44	8.2e-08	MDD	NA	NA	NA	-1.39119	0.16	0.680971
TPGS2	0.46	1.8e-08	MDD	-1.3909	0.16	0.680971	NA	NA	NA
KIAA1328	-0.49	9.2e-10	MDD	-1.3909	0.16	0.680971	NA	NA	NA
RAB11FIP3	0.67	2.2e-19	MDD	-1.39012	0.16	0.680971	1.20628	0.23	0.698197
EML6	0.66	3.6e-18	MDD	1.39009	0.16	0.680971	NA	NA	NA
PPP3CC	0.66	3.5e-18	MDD	NA	NA	NA	-1.38995	0.16	0.680971
SLC39A14	0.75	1.1e-25	MDD	NA	NA	NA	-1.38995	0.16	0.680971
DENND3	0.13	0.14	MDD	NA	NA	NA	-1.38938	0.16	0.680971
ZNF77	0.51	2.6e-10	MDD	1.38688	0.17	0.680971	-0.639496	0.52	0.857028
OBSL1	0.6	5.5e-15	MDD	NA	NA	NA	-1.3865	0.17	0.680971
TMEM198	-0.03	0.73	MDD	NA	NA	NA	-1.3865	0.17	0.680971
HOMER1	0.043	0.61	MDD	NA	NA	NA	-1.38607	0.17	0.680971
CDR1	0.47	6.3e-09	MDD	NA	NA	NA	1.38596	0.17	0.680971
DCLRE1C	0.55	2.9e-12	MDD	1.38425	0.17	0.680971	0.115941	0.91	0.979258
SLC35F1	0.11	0.18	MDD	NA	NA	NA	-1.38121	0.17	0.680971
ODC1	-0.0077	0.93	MDD	NA	NA	NA	-1.38068	0.17	0.680971
NSMCE4A	0.23	0.007	MDD	NA	NA	NA	1.38053	0.17	0.680971
LAMA4	0.67	4.8e-19	MDD	-1.38022	0.17	0.680971	NA	NA	NA
MICU3	0.78	5.6e-29	MDD	-0.433545	0.66	0.916061	-1.37901	0.17	0.680971
ZDHHC2	0.75	7.3e-26	MDD	-0.180287	0.86	0.966491	-1.37901	0.17	0.680971
KIAA0513	0.18	0.036	MDD	-1.37831	0.17	0.680971	1.35679	0.17	0.680971
FGD3	-0.69	7.1e-21	MDD	NA	NA	NA	-1.37808	0.17	0.680971
SUSD3	-0.59	5e-14	MDD	NA	NA	NA	-1.37808	0.17	0.680971
ARSF	0.067	0.44	MDD	0.634826	0.53	0.858908	1.37808	0.17	0.680971
SUSD4	-0.31	0.00019	MDD	-1.37779	0.17	0.680971	NA	NA	NA
HES5	-0.73	4.4e-24	MDD	NA	NA	NA	-1.37746	0.17	0.680971
PANK4	0.18	0.034	MDD	NA	NA	NA	-1.37746	0.17	0.680971
PTPRT	0.43	1.5e-07	MDD	0.829357	0.41	0.79369	-1.37717	0.17	0.680971
FSTL1	0.85	7.5e-39	MDD	NA	NA	NA	-1.3771	0.17	0.680971
HGD	0.059	0.49	MDD	NA	NA	NA	-1.3771	0.17	0.680971
RABL3	0.21	0.016	MDD	NA	NA	NA	-1.3771	0.17	0.680971
GAS8	0.37	8.6e-06	MDD	1.37426	0.17	0.680971	0.555786	0.58	0.885693
P3H2	-0.32	0.00016	MDD	-1.3738	0.17	0.680971	-0.527119	0.6	0.895858
NQO2	0.34	4.9e-05	MDD	NA	NA	NA	-1.37217	0.17	0.680971
SERPINB6	0.24	0.005	MDD	NA	NA	NA	-1.37217	0.17	0.680971
COL26A1	0.058	0.5	MDD	1.37095	0.17	0.680971	NA	NA	NA
FAM207A	-0.46	2.2e-08	MDD	NA	NA	NA	-1.37081	0.17	0.680971
PLCH2	-0.51	2.7e-10	MDD	-1.32443	0.19	0.680971	-1.37033	0.17	0.680971
SPG7	0.038	0.66	MDD	NA	NA	NA	1.3691	0.17	0.680971
RPL13	-0.14	0.092	MDD	NA	NA	NA	1.3691	0.17	0.680971
KANK1	-0.29	0.0005	MDD	-0.686835	0.49	0.840107	-1.36895	0.17	0.680971
UHRF1BP1L	0.37	9.3e-06	MDD	-0.994112	0.32	0.747724	1.3681	0.17	0.680971
MVD	-0.61	3.3e-15	MDD	NA	NA	NA	1.36802	0.17	0.680971
SNAI3-AS1	-0.21	0.014	MDD	0.477455	0.63	0.906217	1.36802	0.17	0.680971
PECR	0.74	4.8e-25	MDD	NA	NA	NA	1.36633	0.17	0.680971
MREG	0.53	3.3e-11	MDD	NA	NA	NA	1.36633	0.17	0.680971
ITGB4	-0.18	0.034	MDD	NA	NA	NA	-1.36576	0.17	0.680971
LDLR	0.31	0.00021	MDD	-1.36406	0.17	0.680971	-1.0991	0.27	0.716927
TANGO6	-0.4	1.8e-06	MDD	NA	NA	NA	-1.36406	0.17	0.680971
TESK2	-0.035	0.69	MDD	-1.01255	0.31	0.741856	-1.36392	0.17	0.680971
CALN1	-0.17	0.044	MDD	-1.36312	0.17	0.680971	NA	NA	NA
PGBD4	0.69	1.8e-20	MDD	NA	NA	NA	1.3628	0.17	0.680971
RASA3	0.42	2.4e-07	MDD	NA	NA	NA	1.36249	0.17	0.680971
KCNH5	-0.15	0.088	MDD	1.36117	0.17	0.680971	NA	NA	NA
DOCK11	0.38	3.7e-06	MDD	NA	NA	NA	-1.36079	0.17	0.680971
NOTCH2	-0.12	0.18	MDD	NA	NA	NA	-1.36075	0.17	0.680971
CTNNA3	0.19	0.024	MDD	-1.35905	0.17	0.680971	-0.625012	0.53	0.862079
FAM114A1	-0.21	0.014	MDD	-0.0452585	0.96	0.989328	-1.35899	0.17	0.680971
ADA2	0.12	0.18	MDD	1.35884	0.17	0.680971	-0.828525	0.41	0.79369
ARHGAP26	0.75	2.9e-26	MDD	1.35805	0.17	0.680971	-0.169071	0.87	0.968864
BTN3A2	0.16	0.063	MDD	1.35409	0.18	0.680971	1.35661	0.17	0.680971
BTN2A2	0.58	7.7e-14	MDD	1.35409	0.18	0.680971	1.35661	0.17	0.680971
GBP3	0.22	0.011	MDD	NA	NA	NA	-1.35596	0.18	0.680971
ZFAND3	-0.47	6.8e-09	MDD	NA	NA	NA	1.3558	0.18	0.680971
VIPR2	0.75	9.7e-26	MDD	-1.35476	0.18	0.680971	-0.0700953	0.94	0.983314
BTN3A1	0.096	0.27	MDD	1.35409	0.18	0.680971	1.34486	0.18	0.680971
NAALAD2	0.62	6.9e-16	MDD	0.740141	0.46	0.82189	1.35316	0.18	0.680971
SLC6A13	0.5	4.3e-10	MDD	-0.152884	0.88	0.971111	1.35306	0.18	0.680971
HELQ	0.63	1.7e-16	MDD	NA	NA	NA	-1.35266	0.18	0.680971
MRPS18C	-0.092	0.29	MDD	NA	NA	NA	-1.35266	0.18	0.680971
TSC2	-0.091	0.29	MDD	0.242526	0.81	0.955246	-1.35229	0.18	0.680971
ARFGEF2	0.61	3.8e-15	MDD	NA	NA	NA	1.35223	0.18	0.680971
MYH3	0.034	0.69	MDD	NA	NA	NA	1.35214	0.18	0.680971
CCDC154	0.49	1.1e-09	MDD	-1.35047	0.18	0.680971	0.978185	0.33	0.753555
GALM	-0.59	2.5e-14	MDD	-1.00329	0.32	0.744335	-1.34995	0.18	0.680971
KLHL1	-0.74	3e-25	MDD	-1.34987	0.18	0.680971	0.882577	0.38	0.782535
PTPRE	0.57	5.1e-13	MDD	-1.34889	0.18	0.680971	NA	NA	NA
APBB1IP	-0.66	9.9e-19	MDD	NA	NA	NA	-1.3478	0.18	0.680971
RNF208	0.71	1.5e-22	MDD	-0.671173	0.5	0.844787	1.34771	0.18	0.680971
TMEM203	-0.13	0.13	MDD	-0.671173	0.5	0.844787	1.34771	0.18	0.680971
TUBB4B	-0.4	1.6e-06	MDD	NA	NA	NA	1.34771	0.18	0.680971
DHRS12	-0.38	5.3e-06	MDD	-1.34771	0.18	0.680971	NA	NA	NA
GRAMD2B	0.004	0.96	MDD	-1.34652	0.18	0.680971	NA	NA	NA
RNF126	0.13	0.13	MDD	NA	NA	NA	-1.34504	0.18	0.680971
ARHGEF7	0.013	0.88	MDD	NA	NA	NA	-1.34297	0.18	0.680971
ZNF266	0.49	1.1e-09	MDD	1.34236	0.18	0.680971	NA	NA	NA
RNF175	-0.33	6.6e-05	MDD	NA	NA	NA	-1.34213	0.18	0.680971
SFRP2	-0.31	0.00018	MDD	NA	NA	NA	-1.34213	0.18	0.680971
TLR2	-0.44	8.7e-08	MDD	NA	NA	NA	-1.34213	0.18	0.680971
THEM4	0.61	4.3e-15	MDD	NA	NA	NA	-1.34165	0.18	0.680971
S100A11	-0.13	0.14	MDD	NA	NA	NA	-1.34165	0.18	0.680971
S100A10	-0.69	4.9e-21	MDD	NA	NA	NA	-1.34165	0.18	0.680971
KDR	0.49	8.2e-10	MDD	NA	NA	NA	-1.34065	0.18	0.680971
CKAP2	0.53	3e-11	MDD	NA	NA	NA	-1.34044	0.18	0.680971
THSD1	-0.021	0.8	MDD	NA	NA	NA	-1.34044	0.18	0.680971
VPS36	0.68	8.2e-20	MDD	NA	NA	NA	-1.34044	0.18	0.680971
TENM3	-0.78	2.8e-29	MDD	-0.882446	0.38	0.782535	1.3402	0.18	0.680971
OSBPL3	0.55	4.9e-12	MDD	-1.33978	0.18	0.680971	NA	NA	NA
GRM1	-0.74	2.3e-25	MDD	NA	NA	NA	1.33953	0.18	0.680971
DPP6	0.14	0.1	MDD	-0.10502	0.92	0.979774	-1.33946	0.18	0.680971
VWC2L	0.2	0.019	MDD	-1.33946	0.18	0.680971	NA	NA	NA
TENM1	-0.57	2.2e-13	MDD	0.674612	0.5	0.844253	1.33936	0.18	0.680971
BACH2	0.59	5e-14	MDD	NA	NA	NA	-1.33925	0.18	0.680971
LYRM4	0.014	0.87	MDD	-1.25285	0.21	0.690202	-1.33884	0.18	0.680971
ASTN2	0.59	2.5e-14	MDD	1.15517	0.25	0.706083	1.33879	0.18	0.680971
MTSS1	-0.079	0.36	MDD	NA	NA	NA	-1.33849	0.18	0.680971
PIEZO1	-0.32	0.00011	MDD	0.828413	0.41	0.79369	1.33837	0.18	0.680971
SMYD4	0.5	5.1e-10	MDD	1.33637	0.18	0.680971	0.223148	0.82	0.960822
ZNF23	0.22	0.009	MDD	0.322821	0.75	0.942011	1.33541	0.18	0.680971
SNED1	0.26	0.0025	MDD	NA	NA	NA	-1.33522	0.18	0.680971
CD8A	-0.36	1.8e-05	MDD	NA	NA	NA	-1.33515	0.18	0.680971
CD8B	0.46	1.1e-08	MDD	NA	NA	NA	-1.33515	0.18	0.680971
AKR7A2	-0.61	3.1e-15	MDD	NA	NA	NA	-1.33501	0.18	0.680971
NECAB2	-0.88	2.2e-45	MDD	1.09799	0.27	0.716927	1.3346	0.18	0.680971
MAF	-0.4	1.4e-06	MDD	-1.33434	0.18	0.680971	NA	NA	NA
BARD1	0.21	0.015	MDD	-1.33367	0.18	0.680971	NA	NA	NA
TTC39B	0.88	9e-46	MDD	-0.0961032	0.92	0.980436	-1.3332	0.18	0.680971
MYO5B	0.29	0.00062	MDD	-1.33165	0.18	0.680971	NA	NA	NA
MYO19	0.83	4e-36	MDD	-1.33137	0.18	0.680971	NA	NA	NA
GGNBP2	0.11	0.19	MDD	-1.33137	0.18	0.680971	NA	NA	NA
ZNHIT3	-0.24	0.0043	MDD	-1.33137	0.18	0.680971	NA	NA	NA
KIFC2	0.48	3.3e-09	MDD	-1.18015	0.24	0.700113	1.33109	0.18	0.680971
GLDC	-0.62	7.4e-16	MDD	1.3309	0.18	0.680971	-0.154043	0.88	0.970789
ACAP2	0.5	5.8e-10	MDD	NA	NA	NA	-1.33084	0.18	0.680971
RSL1D1	-0.3	0.00032	MDD	NA	NA	NA	1.33057	0.18	0.680971
ETV1	0.27	0.0012	MDD	NA	NA	NA	-1.33053	0.18	0.680971
MGST1	-0.8	4.2e-32	MDD	-1.32996	0.18	0.680971	NA	NA	NA
FUT10	-0.37	1.1e-05	MDD	NA	NA	NA	-1.32983	0.18	0.680971
TTI2	0.59	2.1e-14	MDD	NA	NA	NA	-1.32983	0.18	0.680971
HS6ST1	0.45	4.6e-08	MDD	NA	NA	NA	1.32847	0.18	0.680971
NELL1	-0.05	0.56	MDD	1.32781	0.18	0.680971	0.00510606	1	0.998168
STIM1	-0.66	1.2e-18	MDD	NA	NA	NA	-1.32499	0.19	0.680971
WDR60	0.43	1.9e-07	MDD	-1.3226	0.19	0.680971	-0.0700953	0.94	0.983314
ERAP2	-0.019	0.83	MDD	NA	NA	NA	-1.32085	0.19	0.680971
ADGRV1	-0.63	9.2e-17	MDD	1.11336	0.27	0.713865	-1.32055	0.19	0.680971
FSTL5	-0.74	8.1e-25	MDD	NA	NA	NA	-1.32019	0.19	0.680971
TPBG	0.45	4.4e-08	MDD	-1.31964	0.19	0.680971	NA	NA	NA
FLRT3	0.3	0.00034	MDD	-1.31887	0.19	0.680971	NA	NA	NA
ATP10B	0.15	0.089	MDD	-1.31781	0.19	0.680971	NA	NA	NA
CYBA	-0.16	0.059	MDD	NA	NA	NA	-1.31727	0.19	0.680971
ITM2A	0.82	2e-34	MDD	NA	NA	NA	1.31705	0.19	0.680971
PLEKHA6	0.8	2.4e-31	MDD	NA	NA	NA	-1.31647	0.19	0.680971
ADAM8	0.69	1.7e-20	MDD	-1.31407	0.19	0.680971	1.13173	0.26	0.711442
NLRP3	0.29	0.00048	MDD	NA	NA	NA	-1.31301	0.19	0.680971
COX10	0.41	7.1e-07	MDD	-1.0572	0.29	0.727959	-1.31256	0.19	0.680971
PKD1	0.79	5.1e-30	MDD	NA	NA	NA	-1.3116	0.19	0.680971
AFAP1L2	0.27	0.0014	MDD	NA	NA	NA	-1.31101	0.19	0.680971
FGL1	-0.17	0.051	MDD	1.31061	0.19	0.680971	-0.543812	0.59	0.889982
ENTPD5	0.29	0.00053	MDD	NA	NA	NA	-1.30941	0.19	0.680971
ADAT1	0.38	5.6e-06	MDD	-1.30891	0.19	0.680971	0.875006	0.38	0.783372
TERF2IP	-0.33	7.8e-05	MDD	-1.30891	0.19	0.680971	0.858089	0.39	0.786876
POR	-0.72	8.3e-23	MDD	0.810907	0.42	0.799941	-1.30849	0.19	0.680971
TMEM120A	-0.43	2e-07	MDD	0.810907	0.42	0.799941	-1.30849	0.19	0.680971
STYXL1	-0.03	0.73	MDD	0.810907	0.42	0.799941	-1.30849	0.19	0.680971
MDH2	-0.36	1.6e-05	MDD	-0.0558319	0.96	0.98599	-1.30849	0.19	0.680971
RPS6	0.089	0.3	MDD	NA	NA	NA	-1.3082	0.19	0.680971
DENND4C	0.62	4.1e-16	MDD	NA	NA	NA	-1.3082	0.19	0.680971
KIAA1324	-0.01	0.91	MDD	0.296225	0.77	0.945301	1.30762	0.19	0.680971
KDM5B	-0.013	0.88	MDD	NA	NA	NA	-1.30748	0.19	0.680971
STK31	-0.29	0.00062	MDD	1.30642	0.19	0.680971	NA	NA	NA
LTBP1	0.14	0.093	MDD	-1.30611	0.19	0.680971	0.559108	0.58	0.884128
EXPH5	0.027	0.75	MDD	NA	NA	NA	-1.30599	0.19	0.680971
TMC7	0.21	0.012	MDD	0.029889	0.98	0.993922	1.30529	0.19	0.680971
BRWD3	0.63	3.2e-16	MDD	NA	NA	NA	1.30519	0.19	0.680971
RFX3	-0.28	0.00077	MDD	NA	NA	NA	-1.3047	0.19	0.680971
CDAN1	-0.078	0.36	MDD	NA	NA	NA	1.30461	0.19	0.680971
KIF17	-0.096	0.27	MDD	-1.30348	0.19	0.680971	NA	NA	NA
NT5DC1	0.63	1.8e-16	MDD	1.3034	0.19	0.680971	NA	NA	NA
RFC3	-0.69	1.5e-20	MDD	NA	NA	NA	1.30223	0.19	0.680971
RMND1	0.28	0.00086	MDD	-1.302	0.19	0.680971	NA	NA	NA
ARMT1	0.68	3e-20	MDD	-1.302	0.19	0.680971	-1.22376	0.22	0.696877
RBMS3	0.46	1.2e-08	MDD	NA	NA	NA	1.30048	0.19	0.680971
MRAP2	-0.012	0.89	MDD	NA	NA	NA	-1.3003	0.19	0.680971
CYB5R4	0.73	3.1e-24	MDD	NA	NA	NA	-1.3003	0.19	0.680971
CEP162	0.2	0.018	MDD	NA	NA	NA	-1.3003	0.19	0.680971
BMPR1B	-0.17	0.052	MDD	-0.971712	0.33	0.755835	-1.3001	0.19	0.680971
JAK2	0.57	6.3e-13	MDD	-1.29939	0.19	0.680971	NA	NA	NA
GANC	0.51	2.2e-10	MDD	-1.2993	0.19	0.680971	-0.459917	0.65	0.909734
CABLES2	0.67	2.1e-19	MDD	NA	NA	NA	-1.29926	0.19	0.680971
RPS21	0.03	0.72	MDD	NA	NA	NA	-1.29926	0.19	0.680971
PDLIM5	-0.59	2.1e-14	MDD	-1.29912	0.19	0.680971	NA	NA	NA
ULK2	-0.18	0.033	MDD	NA	NA	NA	1.29875	0.19	0.680971
C1QTNF12	-0.47	6.5e-09	MDD	-1.29867	0.19	0.680971	NA	NA	NA
PRR5	-0.75	3.8e-26	MDD	-1.11781	0.26	0.71245	-1.29738	0.19	0.680971
TSPO	-0.17	0.05	MDD	NA	NA	NA	1.2971	0.19	0.680971
TTLL12	0.44	8.1e-08	MDD	NA	NA	NA	1.2971	0.19	0.680971
NDUFA5	0.17	0.047	MDD	NA	NA	NA	1.29703	0.19	0.680971
FAR2	0.58	1.4e-13	MDD	0.365073	0.72	0.930078	-1.29691	0.19	0.680971
SIPA1L1	0.22	0.011	MDD	NA	NA	NA	1.29652	0.19	0.680971
IL32	0.26	0.0019	MDD	-1.07112	0.28	0.720862	1.29427	0.2	0.681538
MAGEF1	-0.15	0.078	MDD	NA	NA	NA	-1.29419	0.2	0.681538
PAM	0.22	0.0088	MDD	NA	NA	NA	-1.29402	0.2	0.681538
DIAPH3	-0.7	2e-21	MDD	-1.29341	0.2	0.681944	-1.04566	0.3	0.729375
C21orf58	0.59	2e-14	MDD	-0.70785	0.48	0.833828	-1.29262	0.2	0.682015
IGSF6	-0.37	6.5e-06	MDD	0.802871	0.42	0.802985	1.2912	0.2	0.682295
METTL9	-0.37	1.1e-05	MDD	0.802871	0.42	0.802985	1.2912	0.2	0.682295
RIPK1	0.32	0.00011	MDD	NA	NA	NA	-1.29003	0.2	0.682419
WNT5A	-0.15	0.08	MDD	NA	NA	NA	-1.28884	0.2	0.682684
PTPRS	-0.24	0.0041	MDD	NA	NA	NA	-1.28877	0.2	0.682684
VANGL1	-0.027	0.76	MDD	NA	NA	NA	-1.28816	0.2	0.682684
IFT140	0.13	0.15	MDD	1.28759	0.2	0.682815	-0.351444	0.73	0.935047
KLHL25	-0.35	3.4e-05	MDD	NA	NA	NA	1.28639	0.2	0.682815
MELTF	0.032	0.71	MDD	1.28572	0.2	0.682815	0.308637	0.76	0.944086
SIGLEC11	-0.59	3.2e-14	MDD	NA	NA	NA	1.28519	0.2	0.682815
TMEM168	0.056	0.52	MDD	NA	NA	NA	-1.28465	0.2	0.682815
ATP8A2	0.19	0.029	MDD	1.28439	0.2	0.682815	-1.15477	0.25	0.706083
MOSPD2	-0.41	4.8e-07	MDD	NA	NA	NA	-1.28031	0.2	0.682815
CAT	0.058	0.5	MDD	NA	NA	NA	-1.28031	0.2	0.682815
IQCE	0.6	8.3e-15	MDD	-1.27655	0.2	0.684399	0.167271	0.87	0.968864
ZCRB1	0.043	0.62	MDD	NA	NA	NA	1.27552	0.2	0.684457
PPHLN1	-0.59	3.1e-14	MDD	NA	NA	NA	1.27552	0.2	0.684457
YAF2	-0.31	0.00019	MDD	NA	NA	NA	1.27552	0.2	0.684457
SLC16A7	0.71	2.9e-22	MDD	0.331773	0.74	0.940342	-1.27533	0.2	0.684457
PCDH7	0.63	3.2e-16	MDD	NA	NA	NA	-1.27377	0.2	0.684787
SQSTM1	0.059	0.49	MDD	NA	NA	NA	1.27315	0.2	0.684787
MRNIP	0.66	1.5e-18	MDD	NA	NA	NA	1.27315	0.2	0.684787
TBC1D9B	0.24	0.0048	MDD	NA	NA	NA	1.27315	0.2	0.684787
CAPN2	0.23	0.0067	MDD	-1.27192	0.2	0.684787	NA	NA	NA
TP53BP2	-0.39	2.1e-06	MDD	-1.27192	0.2	0.684787	NA	NA	NA
GRID1	0.38	4.9e-06	MDD	NA	NA	NA	-1.26838	0.2	0.686264
PDXK	0.24	0.0044	MDD	NA	NA	NA	-1.26794	0.2	0.686264
CSTB	-0.31	0.00029	MDD	NA	NA	NA	-1.26794	0.2	0.686264
RRP1	0.1	0.24	MDD	NA	NA	NA	-1.26794	0.2	0.686264
CAMKMT	-0.055	0.52	MDD	1.23966	0.22	0.693874	-1.26793	0.2	0.686264
KCNJ12	-0.13	0.12	MDD	0.21519	0.83	0.960822	1.26697	0.21	0.686453
LIN52	0.29	0.00048	MDD	NA	NA	NA	-1.2665	0.21	0.686453
COL19A1	0.5	3.3e-10	MDD	-1.26618	0.21	0.686453	-1.24178	0.21	0.693874
FRK	0.39	2.9e-06	MDD	-1.26484	0.21	0.687415	NA	NA	NA
GNPDA2	0.59	3.7e-14	MDD	-1.26332	0.21	0.687819	NA	NA	NA
GUF1	-0.25	0.0028	MDD	-1.26332	0.21	0.687819	NA	NA	NA
IDH3G	0.28	0.00079	MDD	1.26266	0.21	0.687819	1.12588	0.26	0.711714
PDZD4	-0.13	0.13	MDD	1.26266	0.21	0.687819	1.12588	0.26	0.711714
PLXNB3	0.049	0.57	MDD	1.26266	0.21	0.687819	1.12588	0.26	0.711714
SRPK3	0.19	0.024	MDD	1.26266	0.21	0.687819	1.12588	0.26	0.711714
ECI2	-0.074	0.39	MDD	NA	NA	NA	-1.26138	0.21	0.687981
CD151	-0.51	3.1e-10	MDD	NA	NA	NA	1.26124	0.21	0.687981
APOL3	0.42	2.6e-07	MDD	1.26091	0.21	0.687981	NA	NA	NA
NINJ2	0.17	0.047	MDD	1.26045	0.21	0.687981	0.482449	0.63	0.905531
CUX1	0.44	1.1e-07	MDD	-1.2592	0.21	0.688257	NA	NA	NA
AGTPBP1	-0.23	0.0058	MDD	NA	NA	NA	1.25831	0.21	0.688257
ARG2	0.39	1.9e-06	MDD	NA	NA	NA	-1.25807	0.21	0.688257
VTI1B	-0.41	5.6e-07	MDD	NA	NA	NA	-1.25807	0.21	0.688257
RDH12	0.22	0.0089	MDD	NA	NA	NA	-1.25807	0.21	0.688257
ZFYVE26	0.39	2.6e-06	MDD	NA	NA	NA	-1.25807	0.21	0.688257
PIGH	-0.098	0.26	MDD	NA	NA	NA	-1.25807	0.21	0.688257
PLEKHH1	0.19	0.027	MDD	NA	NA	NA	-1.25807	0.21	0.688257
DOCK10	-0.071	0.41	MDD	NA	NA	NA	-1.25781	0.21	0.688257
ADGRL2	0.52	6.5e-11	MDD	NA	NA	NA	-1.25608	0.21	0.689312
ZNF347	0.14	0.11	MDD	1.25566	0.21	0.689312	-0.82835	0.41	0.79369
BLM	-0.27	0.0015	MDD	-1.25459	0.21	0.689544	NA	NA	NA
ZFAT	0.48	4.4e-09	MDD	NA	NA	NA	-1.25195	0.21	0.690202
LPIN1	0.12	0.18	MDD	NA	NA	NA	-1.2516	0.21	0.690202
TMEM132B	0.19	0.028	MDD	NA	NA	NA	1.24958	0.21	0.691212
CASKIN2	0.21	0.013	MDD	NA	NA	NA	-1.24749	0.21	0.692375
TMEM94	-0.45	4.2e-08	MDD	NA	NA	NA	-1.24749	0.21	0.692375
GLCCI1	0.88	4.7e-46	MDD	NA	NA	NA	-1.24459	0.21	0.693744
FAM149A	-0.81	1.4e-33	MDD	1.24184	0.21	0.693874	NA	NA	NA
CYP4V2	-0.22	0.01	MDD	1.24184	0.21	0.693874	NA	NA	NA
EIF3F	-0.24	0.0048	MDD	NA	NA	NA	1.24067	0.21	0.693874
CCDC77	-0.35	3.1e-05	MDD	0.054621	0.96	0.98635	1.23887	0.22	0.693874
BDH1	0.54	1.3e-11	MDD	1.23815	0.22	0.693874	0.830605	0.41	0.79369
ASL	-0.62	4.1e-16	MDD	NA	NA	NA	-1.23759	0.22	0.693874
GALNT9	0.19	0.027	MDD	NA	NA	NA	1.2372	0.22	0.693874
SSBP3	0.3	0.00031	MDD	NA	NA	NA	-1.2363	0.22	0.693874
MPP7	0.24	0.0051	MDD	-1.23618	0.22	0.693874	NA	NA	NA
LRRC27	-0.21	0.016	MDD	NA	NA	NA	1.23597	0.22	0.693874
MFN1	0.23	0.006	MDD	NA	NA	NA	-1.23594	0.22	0.693874
ARHGEF10	0.38	5.8e-06	MDD	1.23434	0.22	0.694091	1.12067	0.26	0.71245
RABEP1	-0.13	0.12	MDD	NA	NA	NA	1.23349	0.22	0.694485
NDUFAF5	0.59	4.5e-14	MDD	NA	NA	NA	1.23278	0.22	0.694749
ESF1	0.34	5.3e-05	MDD	NA	NA	NA	1.23278	0.22	0.694749
GTF2B	0.28	0.0011	MDD	1.23203	0.22	0.694994	-0.135631	0.89	0.975601
C8orf34	-0.68	4.3e-20	MDD	NA	NA	NA	-1.23066	0.22	0.695497
LRPAP1	-0.76	1.1e-26	MDD	NA	NA	NA	1.23025	0.22	0.69558
P2RX5	-0.69	2.1e-20	MDD	-1.22995	0.22	0.695619	-0.205303	0.84	0.962121
ABCC8	0.79	6.2e-31	MDD	1.22916	0.22	0.695976	0.142534	0.89	0.974062
KCNJ11	0.59	5.1e-14	MDD	1.22916	0.22	0.695976	0.142534	0.89	0.974062
ZFP1	0.17	0.044	MDD	-1.22914	0.22	0.695976	0.663068	0.51	0.846918
SDHB	0.33	0.00011	MDD	NA	NA	NA	-1.22806	0.22	0.69624
PADI2	0.11	0.18	MDD	NA	NA	NA	-1.22806	0.22	0.69624
ACAD11	0.5	4.6e-10	MDD	NA	NA	NA	-1.2275	0.22	0.69624
UBA5	0.17	0.048	MDD	NA	NA	NA	-1.2275	0.22	0.69624
GJB6	-0.24	0.0046	MDD	1.22643	0.22	0.69624	NA	NA	NA
CRYL1	-0.086	0.32	MDD	1.22643	0.22	0.69624	-0.215474	0.83	0.960822
ZNF682	-0.21	0.012	MDD	1.17629	0.24	0.700113	-1.22622	0.22	0.69624
KMT2C	0.15	0.084	MDD	NA	NA	NA	-1.22615	0.22	0.69624
EPHA3	0.18	0.034	MDD	NA	NA	NA	-1.22603	0.22	0.69624
ACOX3	-0.59	4.5e-14	MDD	-1.22563	0.22	0.69624	-0.706308	0.48	0.833828
PHACTR4	0.39	2.2e-06	MDD	NA	NA	NA	1.22194	0.22	0.697817
ALOX12B	0.4	1.2e-06	MDD	NA	NA	NA	1.21883	0.22	0.698197
ZNF577	-0.46	1e-08	MDD	NA	NA	NA	1.21825	0.22	0.698197
ZNF614	0.075	0.38	MDD	NA	NA	NA	1.21825	0.22	0.698197
ZNF649	-0.31	0.00025	MDD	NA	NA	NA	1.21825	0.22	0.698197
ZNF615	0.51	3.1e-10	MDD	NA	NA	NA	1.21825	0.22	0.698197
ZNF613	-0.18	0.031	MDD	NA	NA	NA	1.21825	0.22	0.698197
ZNF350	-0.59	2.1e-14	MDD	NA	NA	NA	1.21825	0.22	0.698197
SOX5	-0.47	7.2e-09	MDD	-1.21696	0.22	0.698197	0.167985	0.87	0.968864
HSD17B14	-0.45	2.4e-08	MDD	-1.2169	0.22	0.698197	1.07345	0.28	0.720862
RASGRF2	-0.062	0.47	MDD	NA	NA	NA	-1.21678	0.22	0.698197
DGCR5	0.016	0.85	MDD	1.21589	0.22	0.698197	NA	NA	NA
DGCR9	0.66	2.8e-18	MDD	1.21589	0.22	0.698197	NA	NA	NA
GALR1	0.67	3.9e-19	MDD	NA	NA	NA	1.21534	0.22	0.698197
JAM3	0.19	0.029	MDD	NA	NA	NA	1.21457	0.22	0.698197
MAML1	0.62	4.4e-16	MDD	NA	NA	NA	1.21349	0.22	0.698197
MGAT4B	-0.52	4.6e-11	MDD	NA	NA	NA	1.21349	0.22	0.698197
MAP3K9	0.54	1.1e-11	MDD	NA	NA	NA	-1.21348	0.22	0.698197
PPEF1	-0.74	4.7e-25	MDD	NA	NA	NA	1.21252	0.23	0.698197
DOK5	-0.25	0.0032	MDD	NA	NA	NA	-1.21242	0.23	0.698197
PCCA	0.61	2.1e-15	MDD	1.21196	0.23	0.698197	NA	NA	NA
LEPROT	-0.12	0.17	MDD	NA	NA	NA	-1.21152	0.23	0.698197
LEPR	0.27	0.0016	MDD	NA	NA	NA	-1.21152	0.23	0.698197
KIF21B	-0.74	4.2e-25	MDD	NA	NA	NA	1.21148	0.23	0.698197
VSIR	-0.14	0.1	MDD	NA	NA	NA	-1.21138	0.23	0.698197
COL6A2	0.34	5.4e-05	MDD	-1.08247	0.28	0.720152	-1.21096	0.23	0.698197
FTCD	0.16	0.065	MDD	0.906521	0.36	0.777316	-1.21096	0.23	0.698197
CHST11	-0.13	0.14	MDD	NA	NA	NA	-1.21052	0.23	0.698197
CLSTN2	-0.17	0.045	MDD	NA	NA	NA	-1.21052	0.23	0.698197
NMNAT3	-0.19	0.027	MDD	NA	NA	NA	-1.21052	0.23	0.698197
LRRC38	0.68	1.4e-19	MDD	NA	NA	NA	-1.2087	0.23	0.698197
EPN2	-0.3	0.00042	MDD	NA	NA	NA	1.2081	0.23	0.698197
SENP6	-0.39	3e-06	MDD	NA	NA	NA	-1.20756	0.23	0.698197
TRABD	0.65	7.7e-18	MDD	-0.625638	0.53	0.861845	-1.20657	0.23	0.698197
TEK	-0.65	7.2e-18	MDD	0.606431	0.54	0.867631	1.20504	0.23	0.698197
CEP72	-0.48	2.8e-09	MDD	NA	NA	NA	-1.20504	0.23	0.698197
RGMA	0.33	7.1e-05	MDD	NA	NA	NA	-1.20376	0.23	0.698197
NSUN5	0.64	7e-17	MDD	NA	NA	NA	-1.2025	0.23	0.698197
CRLF3	-0.32	0.00017	MDD	1.20242	0.23	0.698197	0.135983	0.89	0.975483
ADAP2	-0.66	3.6e-18	MDD	1.20242	0.23	0.698197	0.247544	0.8	0.953816
RNF135	-0.2	0.018	MDD	1.20242	0.23	0.698197	0.247544	0.8	0.953816
FAM117B	0.1	0.23	MDD	NA	NA	NA	-1.20222	0.23	0.698197
ICA1L	-0.046	0.59	MDD	NA	NA	NA	-1.20222	0.23	0.698197
GPAT3	0.9	7.8e-52	MDD	NA	NA	NA	-1.20199	0.23	0.698197
FBXL20	0.37	8.2e-06	MDD	NA	NA	NA	-1.20171	0.23	0.698197
MIS18BP1	0.59	4.2e-14	MDD	-1.19991	0.23	0.698197	0.59228	0.55	0.871912
ANAPC2	0.15	0.081	MDD	-0.413345	0.68	0.921879	1.1991	0.23	0.698197
MYH14	0.31	0.00018	MDD	NA	NA	NA	-1.19907	0.23	0.698197
SGMS1	0.23	0.0082	MDD	1.1989	0.23	0.698197	-0.808407	0.42	0.800504
FBXO25	-0.0073	0.93	MDD	1.19889	0.23	0.698197	-1.10915	0.27	0.713865
NCOR2	0.67	3.6e-19	MDD	NA	NA	NA	1.19881	0.23	0.698197
TUBA8	0.084	0.33	MDD	NA	NA	NA	1.19874	0.23	0.698197
PCDHB12	0.56	9.2e-13	MDD	1.19832	0.23	0.698197	0.37046	0.71	0.929719
PCDHB9	0.45	3.6e-08	MDD	1.19832	0.23	0.698197	-0.502081	0.62	0.902484
PCDHB10	0.62	1.2e-15	MDD	1.19832	0.23	0.698197	-0.502081	0.62	0.902484
RBM17	0.42	4e-07	MDD	NA	NA	NA	-1.19823	0.23	0.698197
CHRM3	-0.21	0.014	MDD	-1.00233	0.32	0.744335	-1.19788	0.23	0.698197
SCUBE2	-0.71	1.9e-22	MDD	NA	NA	NA	1.19782	0.23	0.698197
NRIP3	0.4	1.3e-06	MDD	NA	NA	NA	1.19782	0.23	0.698197
PAOX	-0.21	0.015	MDD	-1.19779	0.23	0.698197	-1.1806	0.24	0.700113
CWF19L2	0.42	2.3e-07	MDD	NA	NA	NA	-1.19693	0.23	0.698197
PSME4	0.43	1.6e-07	MDD	1.19686	0.23	0.698197	NA	NA	NA
TMEM68	-0.57	2.2e-13	MDD	NA	NA	NA	-1.19659	0.23	0.698197
AMER3	0.057	0.51	MDD	1.19579	0.23	0.698197	-0.938795	0.35	0.767326
FAM168B	0.061	0.48	MDD	1.19579	0.23	0.698197	-0.938795	0.35	0.767326
PLEKHB2	-0.16	0.058	MDD	1.19579	0.23	0.698197	-0.938795	0.35	0.767326
ARHGEF4	0.13	0.13	MDD	1.19579	0.23	0.698197	-0.938795	0.35	0.767326
ANXA1	-0.28	0.001	MDD	NA	NA	NA	-1.19564	0.23	0.698197
LRIG1	-0.16	0.067	MDD	NA	NA	NA	1.19436	0.23	0.698197
CECR2	2.7e-05	1	MDD	NA	NA	NA	-1.19354	0.23	0.698197
NKX1-2	0.82	1.2e-34	MDD	NA	NA	NA	-1.19333	0.23	0.698197
OAT	0.31	0.00023	MDD	NA	NA	NA	-1.19333	0.23	0.698197
ARL4D	0.094	0.27	MDD	NA	NA	NA	-1.19319	0.23	0.698197
DHX8	0.46	1.8e-08	MDD	NA	NA	NA	-1.19319	0.23	0.698197
FHIT	0.18	0.034	MDD	-1.19303	0.23	0.698197	-0.77478	0.44	0.81191
LINC00622	0.31	0.00029	MDD	-1.19283	0.23	0.698197	0.2975	0.77	0.944988
PID1	-0.9	1.7e-49	MDD	NA	NA	NA	-1.19037	0.23	0.698863
BTNL9	-0.36	1.6e-05	MDD	NA	NA	NA	-1.18903	0.23	0.699534
CLMN	0.27	0.0017	MDD	NA	NA	NA	1.18834	0.23	0.699534
ZDHHC11	0.25	0.003	MDD	NA	NA	NA	-1.18727	0.24	0.699536
AGBL4	-0.085	0.32	MDD	-1.18715	0.24	0.699536	NA	NA	NA
PLGRKT	0.085	0.32	MDD	NA	NA	NA	-1.18703	0.24	0.699536
CD274	0.71	5.1e-22	MDD	NA	NA	NA	-1.18703	0.24	0.699536
MFSD12	-0.43	1.2e-07	MDD	1.18567	0.24	0.699536	NA	NA	NA
SCFD2	0.053	0.54	MDD	-1.18525	0.24	0.699536	0.629851	0.53	0.860961
ZNF26	-0.41	6.5e-07	MDD	-0.314052	0.75	0.942912	-1.18414	0.24	0.699536
PHACTR2	0.058	0.5	MDD	NA	NA	NA	-1.18377	0.24	0.699536
MYO1D	0.21	0.013	MDD	1.18215	0.24	0.699879	NA	NA	NA
EML4	-0.012	0.89	MDD	-1.17982	0.24	0.700113	0.549308	0.58	0.887616
F13A1	0.13	0.14	MDD	-0.476425	0.63	0.906217	1.17792	0.24	0.700113
ENTPD6	-0.46	2.3e-08	MDD	NA	NA	NA	-1.17728	0.24	0.700113
PYGB	0.001	0.99	MDD	NA	NA	NA	-1.17728	0.24	0.700113
NINL	-0.22	0.0091	MDD	-0.0890055	0.93	0.981079	-1.17728	0.24	0.700113
ITGAE	0.016	0.85	MDD	1.17721	0.24	0.700113	0.229203	0.82	0.960044
RAB40B	-0.55	2.8e-12	MDD	1.17691	0.24	0.700113	-0.29583	0.77	0.945361
WDR45B	0.036	0.68	MDD	1.17691	0.24	0.700113	-0.29583	0.77	0.945361
FOXK2	-0.42	4.4e-07	MDD	1.17691	0.24	0.700113	-0.441736	0.66	0.913611
ENO1	-0.72	3e-23	MDD	NA	NA	NA	-1.17605	0.24	0.700113
ACTN2	-0.21	0.016	MDD	NA	NA	NA	1.17513	0.24	0.700113
TSPAN11	-0.43	1.8e-07	MDD	NA	NA	NA	-1.17504	0.24	0.700113
C16orf72	0.7	1.4e-21	MDD	NA	NA	NA	-1.17464	0.24	0.700113
TCERG1L	-0.12	0.16	MDD	1.17361	0.24	0.700225	-0.747612	0.45	0.820561
GABRB1	-0.88	9.9e-45	MDD	NA	NA	NA	-1.17254	0.24	0.700225
CAMK1D	0.49	1.8e-09	MDD	1.17144	0.24	0.70047	0.0493871	0.96	0.987887
RPGRIP1L	-0.18	0.04	MDD	1.17118	0.24	0.70047	NA	NA	NA
ADGRL3	-0.41	8.4e-07	MDD	-1.17074	0.24	0.700622	1.02519	0.31	0.737127
ATP6V1B2	0.0053	0.95	MDD	NA	NA	NA	-1.17057	0.24	0.700622
LMF1	-0.1	0.23	MDD	-0.313927	0.75	0.942912	-1.16982	0.24	0.700785
PSD3	-0.7	2.1e-21	MDD	0.10524	0.92	0.979774	1.16855	0.24	0.701235
SLC37A3	0.26	0.0023	MDD	-0.0356904	0.97	0.992883	-1.1685	0.24	0.701235
LDB3	0.24	0.0051	MDD	NA	NA	NA	-1.16663	0.24	0.702962
OPN4	-0.25	0.0027	MDD	NA	NA	NA	-1.16663	0.24	0.702962
PSMD13	-0.42	3.1e-07	MDD	NA	NA	NA	1.16546	0.24	0.703999
RIC8A	-0.84	1.4e-37	MDD	NA	NA	NA	1.16546	0.24	0.703999
SIRT3	-0.51	1.4e-10	MDD	NA	NA	NA	1.16546	0.24	0.703999
AKAP6	0.5	4.1e-10	MDD	NA	NA	NA	-1.16348	0.24	0.704946
ETFRF1	-0.32	0.00017	MDD	NA	NA	NA	1.16255	0.25	0.705191
PLAC9	-0.73	8.3e-24	MDD	1.16134	0.25	0.705669	1.07092	0.28	0.720862
ANXA11	-0.54	8.5e-12	MDD	1.16134	0.25	0.705669	1.07092	0.28	0.720862
SFTPD	-0.76	2.8e-27	MDD	1.16134	0.25	0.705669	0.812533	0.42	0.799941
ZNF148	0.41	4.9e-07	MDD	NA	NA	NA	1.16121	0.25	0.705669
DCLK2	-0.72	3.6e-23	MDD	NA	NA	NA	-1.16107	0.25	0.705669
COL25A1	0.13	0.12	MDD	NA	NA	NA	1.15872	0.25	0.705669
COLEC12	-0.098	0.25	MDD	1.05517	0.29	0.728038	-1.15869	0.25	0.705669
BIVM	0.42	2.4e-07	MDD	NA	NA	NA	1.15667	0.25	0.706083
SETMAR	0.49	1.2e-09	MDD	0.343726	0.73	0.937845	1.15628	0.25	0.706083
MAFK	-0.32	0.00016	MDD	-0.677842	0.5	0.843175	-1.15587	0.25	0.706083
VPS53	-0.074	0.39	MDD	1.15438	0.25	0.706083	-0.49034	0.62	0.904531
SRPX	0.022	0.8	MDD	NA	NA	NA	-1.15308	0.25	0.706399
BIN1	-0.19	0.027	MDD	NA	NA	NA	1.15278	0.25	0.706399
NMB	-0.033	0.7	MDD	-0.990174	0.32	0.748504	-1.15063	0.25	0.707352
SCAND2P	0.42	2.9e-07	MDD	-0.990174	0.32	0.748504	-1.15063	0.25	0.707352
ZSCAN2	-0.31	0.00019	MDD	-0.990174	0.32	0.748504	-1.15063	0.25	0.707352
PDGFD	0.026	0.76	MDD	1.14884	0.25	0.707571	1.03257	0.3	0.734587
SDK1	0.027	0.75	MDD	-1.14878	0.25	0.707571	-0.679198	0.5	0.843175
ZNF248	-0.11	0.2	MDD	-1.14842	0.25	0.707571	NA	NA	NA
COLEC11	-0.21	0.015	MDD	NA	NA	NA	1.1484	0.25	0.707571
ARHGEF3	0.4	1.5e-06	MDD	NA	NA	NA	-1.14783	0.25	0.707571
DYSF	0.12	0.15	MDD	NA	NA	NA	1.14762	0.25	0.707571
DPH7	0.58	9.6e-14	MDD	1.14737	0.25	0.707571	0.4092	0.68	0.92253
AKR7A3	-0.57	4.6e-13	MDD	NA	NA	NA	-1.14687	0.25	0.707571
MRTO4	-0.43	1.4e-07	MDD	NA	NA	NA	-1.14687	0.25	0.707571
QPCT	0.33	8.6e-05	MDD	NA	NA	NA	1.14615	0.25	0.707788
PRKD3	-0.24	0.0053	MDD	NA	NA	NA	1.14615	0.25	0.707788
CEBPZ	0.5	3.4e-10	MDD	NA	NA	NA	1.14615	0.25	0.707788
DEPDC7	0.097	0.26	MDD	NA	NA	NA	-1.14597	0.25	0.707788
GPR17	-0.22	0.01	MDD	NA	NA	NA	1.14313	0.25	0.709222
LIMS2	-0.16	0.069	MDD	NA	NA	NA	1.14313	0.25	0.709222
CCDC3	-0.57	2.8e-13	MDD	-1.14234	0.25	0.709222	0.244981	0.81	0.954169
ADAMTSL3	-0.23	0.0062	MDD	-1.14095	0.25	0.709233	-0.537584	0.59	0.892738
ZNF232	0.66	1.1e-18	MDD	NA	NA	NA	1.13995	0.25	0.709233
LOC100130950	0.52	8.1e-11	MDD	NA	NA	NA	1.13995	0.25	0.709233
EPM2A	0.31	0.00025	MDD	1.13817	0.26	0.709233	NA	NA	NA
IMPA1	0.53	2.5e-11	MDD	NA	NA	NA	1.13777	0.26	0.709233
ZFAND1	0.38	6e-06	MDD	1.04437	0.3	0.729961	1.13777	0.26	0.709233
KCTD8	0.48	2.3e-09	MDD	-1.1376	0.26	0.709233	NA	NA	NA
PRTG	0.01	0.9	MDD	NA	NA	NA	1.13729	0.26	0.709233
CRIM1	-0.41	6.7e-07	MDD	NA	NA	NA	1.13725	0.26	0.709233
FDFT1	-0.7	4.1e-21	MDD	-1.13658	0.26	0.709557	0.608862	0.54	0.867488
CFL2	0.71	1.4e-22	MDD	NA	NA	NA	-1.13641	0.26	0.709557
RBP1	-0.022	0.8	MDD	NA	NA	NA	-1.1347	0.26	0.710063
SLC6A12	0.43	1.6e-07	MDD	-0.152884	0.88	0.971111	-1.13443	0.26	0.710063
STON2	-0.69	2.2e-20	MDD	NA	NA	NA	1.13405	0.26	0.710063
NTNG1	0.41	6.3e-07	MDD	NA	NA	NA	-1.13321	0.26	0.710272
PLXDC2	-0.57	6.1e-13	MDD	-1.13125	0.26	0.711457	-0.12038	0.9	0.977563
LURAP1	0.072	0.4	MDD	NA	NA	NA	-1.12955	0.26	0.711594
MT1X	-0.56	6.9e-13	MDD	NA	NA	NA	-1.12935	0.26	0.711594
PPM1L	0.48	4.4e-09	MDD	-1.12884	0.26	0.711594	NA	NA	NA
MERTK	-0.15	0.082	MDD	-1.12883	0.26	0.711594	-1.02455	0.31	0.737127
INTS10	-0.035	0.69	MDD	NA	NA	NA	1.12876	0.26	0.711594
HTT	-0.3	0.00035	MDD	NA	NA	NA	1.12857	0.26	0.711594
SLC35F5	-0.01	0.91	MDD	NA	NA	NA	-1.12851	0.26	0.711594
PNPLA7	-0.12	0.17	MDD	0.879958	0.38	0.782535	1.12777	0.26	0.711594
DGLUCY	0.07	0.41	MDD	NA	NA	NA	1.12762	0.26	0.711594
TEKT4	0.36	2e-05	MDD	NA	NA	NA	1.12696	0.26	0.71162
MAL	0.072	0.4	MDD	NA	NA	NA	1.12696	0.26	0.71162
SNX4	-0.15	0.073	MDD	NA	NA	NA	1.12686	0.26	0.71162
SLC41A3	-0.43	1.8e-07	MDD	NA	NA	NA	1.12686	0.26	0.71162
ALDH1L1	-0.36	1.7e-05	MDD	NA	NA	NA	1.12686	0.26	0.71162
OSBPL11	-0.22	0.0085	MDD	NA	NA	NA	1.12686	0.26	0.71162
PGM3	0.41	7.6e-07	MDD	-1.12651	0.26	0.71162	NA	NA	NA
RWDD2A	-0.0074	0.93	MDD	-1.12651	0.26	0.71162	NA	NA	NA
GPR61	0.56	1e-12	MDD	NA	NA	NA	1.12368	0.26	0.71245
GSTM2	-0.53	2.6e-11	MDD	NA	NA	NA	1.12368	0.26	0.71245
GSTM4	-0.077	0.37	MDD	NA	NA	NA	1.12368	0.26	0.71245
GSTM1	-0.31	0.00019	MDD	NA	NA	NA	1.12368	0.26	0.71245
AMPD2	-0.32	0.00016	MDD	NA	NA	NA	1.12368	0.26	0.71245
GSTM3	-0.77	1.3e-27	MDD	NA	NA	NA	1.12368	0.26	0.71245
GSTM5	-0.51	2.8e-10	MDD	NA	NA	NA	1.12368	0.26	0.71245
NUDT5	0.76	1.2e-26	MDD	NA	NA	NA	-1.12234	0.26	0.71245
SEC61A2	-0.48	2.9e-09	MDD	NA	NA	NA	-1.12234	0.26	0.71245
HS6ST3	0.24	0.0055	MDD	0.228413	0.82	0.960044	1.12163	0.26	0.71245
KIF26B	-0.32	0.00018	MDD	-0.926719	0.35	0.771608	-1.12106	0.26	0.71245
ZNF772	0.21	0.015	MDD	NA	NA	NA	-1.12088	0.26	0.71245
THNSL2	-0.39	2.3e-06	MDD	-0.332542	0.74	0.940342	-1.12069	0.26	0.71245
LONP1	0.44	7.2e-08	MDD	NA	NA	NA	-1.11907	0.26	0.71245
OPTN	-0.33	9.9e-05	MDD	1.11884	0.26	0.71245	-0.380469	0.7	0.927183
BDKRB2	-0.29	0.00057	MDD	NA	NA	NA	-1.11865	0.26	0.71245
BTBD9	-0.58	6.5e-14	MDD	1.11789	0.26	0.71245	0.666767	0.5	0.846748
UBE2K	0.034	0.7	MDD	NA	NA	NA	1.11706	0.26	0.712549
B3GALT1	0.29	0.00058	MDD	1.11703	0.26	0.712549	NA	NA	NA
CPSF1	0.68	6.2e-20	MDD	-1.11677	0.26	0.712549	1.10512	0.27	0.714982
PTPRJ	-0.43	1.3e-07	MDD	NA	NA	NA	-1.11657	0.26	0.712549
REST	-0.035	0.69	MDD	NA	NA	NA	-1.11545	0.26	0.71329
SPINK2	0.22	0.0098	MDD	NA	NA	NA	-1.11545	0.26	0.71329
FAM78A	0.82	5.6e-35	MDD	NA	NA	NA	1.11339	0.27	0.713865
ZNF540	0.55	5.4e-12	MDD	-1.11232	0.27	0.713865	NA	NA	NA
ZNF571	0.082	0.34	MDD	-1.11232	0.27	0.713865	NA	NA	NA
RNPS1	-0.083	0.34	MDD	NA	NA	NA	1.10996	0.27	0.713865
DNASE1L2	0.63	2.4e-16	MDD	NA	NA	NA	1.10996	0.27	0.713865
ECI1	0.48	2.7e-09	MDD	NA	NA	NA	1.10996	0.27	0.713865
HACD1	-0.48	3.4e-09	MDD	-1.1099	0.27	0.713865	NA	NA	NA
CREM	-0.82	7e-34	MDD	NA	NA	NA	1.10894	0.27	0.713865
PMP2	0.07	0.42	MDD	1.10852	0.27	0.713865	0.382536	0.7	0.926623
CRYZ	-0.55	5e-12	MDD	NA	NA	NA	1.1082	0.27	0.713865
TYW3	0.49	8.3e-10	MDD	NA	NA	NA	1.1082	0.27	0.713865
ERICH3	-0.4	1.4e-06	MDD	NA	NA	NA	1.1082	0.27	0.713865
GPSM1	-0.49	8.4e-10	MDD	-1.10817	0.27	0.713865	-0.669559	0.5	0.845644
CLEC18B	-0.14	0.1	MDD	NA	NA	NA	1.108	0.27	0.713865
PCSK6	0.27	0.0014	MDD	1.10737	0.27	0.714134	-0.0446146	0.96	0.989541
FUNDC1	-0.0092	0.92	MDD	NA	NA	NA	1.10692	0.27	0.714387
ISG15	-0.55	4.8e-12	MDD	-1.10652	0.27	0.714583	-0.960782	0.34	0.759914
HES4	-0.72	8.2e-23	MDD	-1.10652	0.27	0.714583	-0.960782	0.34	0.759914
CHCHD3	0.0078	0.93	MDD	NA	NA	NA	1.1052	0.27	0.714982
CDC14C	0.24	0.0051	MDD	NA	NA	NA	1.10503	0.27	0.714982
PLEK	-0.15	0.088	MDD	NA	NA	NA	1.10353	0.27	0.715918
METTL22	0.16	0.064	MDD	0.0295737	0.98	0.993922	-1.09962	0.27	0.716927
HSPB3	-0.56	1.5e-12	MDD	NA	NA	NA	1.09869	0.27	0.716927
TARBP1	-0.11	0.22	MDD	-1.09842	0.27	0.716927	NA	NA	NA
NXPH1	-0.54	1.4e-11	MDD	-1.09815	0.27	0.716927	-0.743588	0.46	0.821367
TRIM41	0.43	1.2e-07	MDD	NA	NA	NA	-1.09784	0.27	0.716927
TRIM52	0.74	4.5e-25	MDD	NA	NA	NA	-1.09784	0.27	0.716927
TRIM22	-0.55	2e-12	MDD	0.836724	0.4	0.793514	1.0969	0.27	0.716927
ADAM28	-0.52	7.7e-11	MDD	NA	NA	NA	1.09684	0.27	0.716927
FARP1	-0.91	2.6e-53	MDD	-1.09597	0.27	0.717514	0.254064	0.8	0.952348
FRMD4A	0.026	0.76	MDD	1.09527	0.27	0.717514	0.105149	0.92	0.979774
TOP3B	0.5	6.7e-10	MDD	NA	NA	NA	-1.09492	0.27	0.717514
THSD7A	0.21	0.013	MDD	-0.328992	0.74	0.94102	1.09396	0.27	0.717514
PFAS	0.5	7.2e-10	MDD	NA	NA	NA	1.09394	0.27	0.717514
HNRNPC	-0.75	1.8e-26	MDD	NA	NA	NA	1.08865	0.28	0.7201
RTTN	0.0059	0.95	MDD	-1.08803	0.28	0.7201	NA	NA	NA
EGFL6	-0.48	2.6e-09	MDD	NA	NA	NA	-1.08731	0.28	0.7201
NPHP4	0.4	1.1e-06	MDD	-0.0891936	0.93	0.981079	-1.08729	0.28	0.7201
MPST	-0.077	0.37	MDD	NA	NA	NA	-1.08727	0.28	0.7201
TST	-0.085	0.33	MDD	NA	NA	NA	-1.08727	0.28	0.7201
KCTD17	-0.43	2.1e-07	MDD	NA	NA	NA	-1.08727	0.28	0.7201
ARL6	0.31	0.00028	MDD	NA	NA	NA	-1.08665	0.28	0.7201
RIOX2	-0.72	1.9e-23	MDD	NA	NA	NA	-1.08665	0.28	0.7201
TYMS	0.063	0.46	MDD	1.08579	0.28	0.7201	-1.03983	0.3	0.732279
TYMSOS	0.1	0.23	MDD	1.08579	0.28	0.7201	-1.03983	0.3	0.732279
ENOSF1	-0.15	0.088	MDD	1.08579	0.28	0.7201	-1.03983	0.3	0.732279
PCDHB17P	0.45	2.7e-08	MDD	NA	NA	NA	1.08236	0.28	0.720152
PCDHB5	0.18	0.031	MDD	0.220633	0.83	0.960822	1.08236	0.28	0.720152
PCDHB6	0.53	2.8e-11	MDD	0.177338	0.86	0.967012	1.08236	0.28	0.720152
PCDHB4	-0.039	0.65	MDD	0.220633	0.83	0.960822	1.08236	0.28	0.720152
TRAPPC2L	-0.85	9.9e-39	MDD	NA	NA	NA	1.08107	0.28	0.720152
PTPN4	0.45	3.7e-08	MDD	NA	NA	NA	1.08062	0.28	0.720152
TMEM177	0.058	0.5	MDD	NA	NA	NA	1.08062	0.28	0.720152
EXOC3-AS1	-0.57	5.7e-13	MDD	-0.386525	0.7	0.925951	-1.08047	0.28	0.720152
BORCS5	-0.28	0.001	MDD	-1.08018	0.28	0.720152	NA	NA	NA
LOH12CR2	-0.68	4.7e-20	MDD	-1.08018	0.28	0.720152	NA	NA	NA
MANSC1	0.15	0.078	MDD	-1.08018	0.28	0.720152	NA	NA	NA
MEF2A	0.49	9.2e-10	MDD	NA	NA	NA	1.07943	0.28	0.720293
LMCD1	-0.44	9.6e-08	MDD	-1.07933	0.28	0.720293	-0.59062	0.55	0.871912
ZNF250	0.75	2.1e-26	MDD	NA	NA	NA	-1.07882	0.28	0.720623
DSP	0.27	0.0013	MDD	NA	NA	NA	-1.07843	0.28	0.720812
SPSB3	0.45	4.1e-08	MDD	1.07783	0.28	0.720862	NA	NA	NA
COL23A1	-0.41	8.3e-07	MDD	0.208393	0.83	0.961413	1.07625	0.28	0.720862
SLC41A2	-0.14	0.11	MDD	NA	NA	NA	-1.07608	0.28	0.720862
NAA11	-0.42	3.4e-07	MDD	NA	NA	NA	-1.07526	0.28	0.720862
TPK1	0.34	4.5e-05	MDD	-1.07441	0.28	0.720862	NA	NA	NA
NCOA3	0.79	5.8e-30	MDD	NA	NA	NA	1.07425	0.28	0.720862
CDC123	-0.045	0.61	MDD	NA	NA	NA	-1.07418	0.28	0.720862
NRSN2	0.27	0.0014	MDD	NA	NA	NA	1.07412	0.28	0.720862
SOX12	0.23	0.0064	MDD	NA	NA	NA	1.07412	0.28	0.720862
TM2D3	-0.77	2.2e-28	MDD	-1.02162	0.31	0.738105	-1.07407	0.28	0.720862
BCAT2	0.4	1.4e-06	MDD	NA	NA	NA	1.07345	0.28	0.720862
PLEKHA4	-0.33	9.1e-05	MDD	NA	NA	NA	1.07345	0.28	0.720862
CELSR2	0.59	3.6e-14	MDD	NA	NA	NA	1.07305	0.28	0.720862
CIDEA	0.31	0.00027	MDD	NA	NA	NA	-1.07301	0.28	0.720862
TUBB6	-0.023	0.79	MDD	NA	NA	NA	-1.07301	0.28	0.720862
AFG3L2	0.42	2.9e-07	MDD	NA	NA	NA	-1.07301	0.28	0.720862
PRELID3A	0.16	0.054	MDD	NA	NA	NA	-1.07301	0.28	0.720862
SPIRE1	0.64	2.7e-17	MDD	NA	NA	NA	-1.07301	0.28	0.720862
CLUL1	-0.32	0.00011	MDD	1.07231	0.28	0.720862	-0.437107	0.66	0.915265
RAPGEF1	-0.17	0.041	MDD	NA	NA	NA	1.07096	0.28	0.720862
SNRPB	0.12	0.16	MDD	NA	NA	NA	-1.07079	0.28	0.720862
MTR	0.39	2.4e-06	MDD	NA	NA	NA	1.07023	0.28	0.720951
GALNTL5	-0.056	0.52	MDD	NA	NA	NA	-1.06916	0.28	0.720951
BRF1	0.48	2e-09	MDD	1.06628	0.29	0.723223	0.530736	0.6	0.895213
COBLL1	0.57	2.1e-13	MDD	NA	NA	NA	-1.06342	0.29	0.724458
SULT1C4	-0.22	0.0097	MDD	0.771848	0.44	0.811951	1.06123	0.29	0.725691
GCC2	0.62	3.8e-16	MDD	0.771848	0.44	0.811951	1.06123	0.29	0.725691
TSEN34	-0.78	2.9e-29	MDD	NA	NA	NA	1.06063	0.29	0.725868
PPFIA2	-0.24	0.0053	MDD	NA	NA	NA	-1.05703	0.29	0.727959
SESN3	-0.41	4.7e-07	MDD	NA	NA	NA	-1.05572	0.29	0.728038
ENDOD1	0.33	6.9e-05	MDD	NA	NA	NA	-1.05572	0.29	0.728038
TTC19	-0.12	0.15	MDD	NA	NA	NA	-1.0553	0.29	0.728038
ADORA2B	-0.4	1e-06	MDD	NA	NA	NA	-1.0553	0.29	0.728038
PLPP1	0.5	3.2e-10	MDD	NA	NA	NA	-1.05319	0.29	0.72897
KLKB1	-0.069	0.42	MDD	1.05259	0.29	0.72897	-0.257465	0.8	0.951511
ELL2	0.39	1.9e-06	MDD	NA	NA	NA	-1.05206	0.29	0.72897
GLRX	0.6	5.2e-15	MDD	NA	NA	NA	-1.05206	0.29	0.72897
RHOBTB3	-0.11	0.2	MDD	NA	NA	NA	-1.05206	0.29	0.72897
TBCD	-0.48	2e-09	MDD	-0.428146	0.67	0.917753	-1.05198	0.29	0.72897
AAMDC	-0.047	0.59	MDD	NA	NA	NA	1.05186	0.29	0.72897
FOXF1	0.29	0.00051	MDD	NA	NA	NA	1.05076	0.29	0.729085
PPM1B	0.39	2e-06	MDD	0.263087	0.79	0.949341	1.05017	0.29	0.729099
DPY19L2P4	0.59	4.9e-14	MDD	NA	NA	NA	1.04848	0.29	0.729099
STEAP1	-0.076	0.38	MDD	NA	NA	NA	1.04848	0.29	0.729099
STEAP2	0.47	4.8e-09	MDD	NA	NA	NA	1.04848	0.29	0.729099
CACNA1C	-0.11	0.2	MDD	NA	NA	NA	-1.0481	0.29	0.729099
AGPAT2	-0.58	1.6e-13	MDD	NA	NA	NA	1.048	0.29	0.729099
EGFL7	0.48	2.1e-09	MDD	NA	NA	NA	1.048	0.29	0.729099
CD38	-0.26	0.0026	MDD	NA	NA	NA	-1.04666	0.3	0.729099
LRRN3	0.56	9.8e-13	MDD	-1.0463	0.3	0.729099	NA	NA	NA
ACY3	-0.44	7.6e-08	MDD	NA	NA	NA	1.04427	0.3	0.729961
NUDT8	0.75	5.7e-26	MDD	NA	NA	NA	1.04427	0.3	0.729961
NDUFV1	0.031	0.72	MDD	NA	NA	NA	1.04427	0.3	0.729961
CCBE1	-0.8	4e-31	MDD	-1.0409	0.3	0.732279	NA	NA	NA
TMEM51	-0.16	0.067	MDD	NA	NA	NA	1.03777	0.3	0.733061
NREP	0.76	1.5e-26	MDD	1.0376	0.3	0.733061	NA	NA	NA
PTPRG	-0.29	0.00062	MDD	0.510339	0.61	0.899676	-1.03518	0.3	0.733738
NETO1	-0.13	0.12	MDD	NA	NA	NA	-1.03429	0.3	0.733738
IQSEC1	0.58	1.8e-13	MDD	NA	NA	NA	1.03404	0.3	0.733738
ZNF83	-0.28	0.00075	MDD	-0.68364	0.49	0.842212	1.03347	0.3	0.73381
ZNF451	0.28	0.00096	MDD	NA	NA	NA	1.03158	0.3	0.734968
PDCL3	0.68	1.4e-19	MDD	NA	NA	NA	1.03135	0.3	0.734968
CHST10	0.19	0.025	MDD	NA	NA	NA	1.03135	0.3	0.734968
FUT8	-0.025	0.77	MDD	NA	NA	NA	-1.03105	0.3	0.734968
ETFDH	-0.13	0.13	MDD	NA	NA	NA	1.03056	0.3	0.734968
PDE3B	0.16	0.056	MDD	NA	NA	NA	-1.03051	0.3	0.734968
CYP2R1	-0.18	0.033	MDD	NA	NA	NA	-1.03051	0.3	0.734968
EGFEM1P	-0.57	3.1e-13	MDD	1.03024	0.3	0.734968	0.896648	0.37	0.781794
ARSK	-0.22	0.012	MDD	NA	NA	NA	-1.02963	0.3	0.734968
GPR150	-0.62	5.3e-16	MDD	NA	NA	NA	-1.02963	0.3	0.734968
RFESD	0.45	2.5e-08	MDD	NA	NA	NA	-1.02963	0.3	0.734968
NEK1	0.64	7e-17	MDD	NA	NA	NA	-1.02934	0.3	0.734968
TMEM266	0.24	0.0049	MDD	NA	NA	NA	1.02919	0.3	0.734968
FLYWCH1	0.56	1.9e-12	MDD	1.02865	0.3	0.735334	-0.15423	0.88	0.970775
COL6A1	0.8	7.7e-32	MDD	-1.02784	0.3	0.735769	-0.385796	0.7	0.925951
IGFALS	0.74	6.6e-25	MDD	1.0274	0.3	0.736016	NA	NA	NA
TRIM7	0.67	2.7e-19	MDD	NA	NA	NA	-1.02475	0.31	0.737127
TMEM87B	-0.24	0.0048	MDD	0.370768	0.71	0.929719	-1.02455	0.31	0.737127
ZC3H8	-0.29	0.00053	MDD	-0.307352	0.76	0.944086	-1.02455	0.31	0.737127
FBLN7	0.8	1e-31	MDD	-0.307352	0.76	0.944086	-1.02455	0.31	0.737127
P2RX7	0.17	0.046	MDD	NA	NA	NA	-1.02451	0.31	0.737127
NAPRT	0.45	3.4e-08	MDD	-1.02295	0.31	0.737882	NA	NA	NA
EEF1D	0.5	6.7e-10	MDD	-1.02295	0.31	0.737882	NA	NA	NA
FH	0.45	2.6e-08	MDD	NA	NA	NA	1.02069	0.31	0.738105
CHML	0.67	2.5e-19	MDD	NA	NA	NA	1.02069	0.31	0.738105
OPN3	0.75	2.9e-26	MDD	NA	NA	NA	1.02069	0.31	0.738105
DYDC2	-0.87	4.1e-44	MDD	NA	NA	NA	-1.02045	0.31	0.738105
STS	0.76	8.6e-27	MDD	1.02037	0.31	0.738105	-0.585589	0.56	0.87343
PNPLA4	-0.56	1.5e-12	MDD	1.02037	0.31	0.738105	-0.402329	0.69	0.925439
WDR70	0.55	2.9e-12	MDD	0.690556	0.49	0.838324	1.01694	0.31	0.740737
ERCC6L2	-0.65	8.6e-18	MDD	-1.01655	0.31	0.740737	NA	NA	NA
PTAR1	0.4	1.3e-06	MDD	NA	NA	NA	-1.01596	0.31	0.74091
EPB41L3	0.76	1e-26	MDD	NA	NA	NA	1.01588	0.31	0.74091
PERM1	-0.48	3.8e-09	MDD	-1.01258	0.31	0.741856	-0.829981	0.41	0.79369
PDE5A	0.048	0.57	MDD	1.00961	0.31	0.742942	0.913909	0.36	0.776219
ZNF727	-0.65	6.1e-18	MDD	-1.0095	0.31	0.742942	0.526338	0.6	0.895858
MCTP2	0.083	0.33	MDD	NA	NA	NA	-1.00923	0.31	0.742942
BRCA1	0.5	5.9e-10	MDD	1.00785	0.31	0.743044	-0.163548	0.87	0.96953
KCNN2	-0.26	0.0026	MDD	-1.00761	0.31	0.74307	-0.491427	0.62	0.904531
MYH7	-0.77	1.5e-28	MDD	-1.00601	0.31	0.743909	NA	NA	NA
KRT86	-0.58	1.4e-13	MDD	NA	NA	NA	-1.00546	0.31	0.744295
MYLK2	0.66	3.2e-18	MDD	NA	NA	NA	1.00447	0.32	0.744335
FOXS1	0.37	1e-05	MDD	NA	NA	NA	1.00447	0.32	0.744335
NFIB	-0.39	1.8e-06	MDD	1.00419	0.32	0.744335	NA	NA	NA
BHLHE40	0.87	3.1e-44	MDD	NA	NA	NA	1.00367	0.32	0.744335
DOC2B	-0.77	1.1e-27	MDD	1.00309	0.32	0.744335	0.0114867	0.99	0.997479
NOS1AP	-0.32	0.00016	MDD	NA	NA	NA	1.00273	0.32	0.744335
C1orf226	-0.63	1.7e-16	MDD	NA	NA	NA	1.00273	0.32	0.744335
ANO3	-0.74	2.3e-25	MDD	-0.631378	0.53	0.86059	-1.00221	0.32	0.744335
EPCAM	-0.39	2.3e-06	MDD	1.00189	0.32	0.744451	NA	NA	NA
IQCG	0.042	0.63	MDD	NA	NA	NA	-0.999259	0.32	0.746233
FBXW5	0.2	0.022	MDD	0.997961	0.32	0.746409	0.860193	0.39	0.785798
PDE1C	0.081	0.35	MDD	-0.0792431	0.94	0.983056	-0.997537	0.32	0.746409
ADAMTS3	-0.67	5.4e-19	MDD	0.997348	0.32	0.746409	NA	NA	NA
DLGAP1	-0.048	0.58	MDD	0.997188	0.32	0.746409	0.943486	0.35	0.764707
CHST6	-0.13	0.12	MDD	0.0033802	1	0.999105	-0.993892	0.32	0.747724
AOAH	-0.15	0.086	MDD	NA	NA	NA	-0.993599	0.32	0.747815
PREPL	0.44	6.2e-08	MDD	-0.140986	0.89	0.974062	-0.992348	0.32	0.748504
NRXN3	0.2	0.017	MDD	0.696336	0.49	0.837253	0.991863	0.32	0.748504
DNAH14	-0.79	2.2e-30	MDD	-0.991169	0.32	0.748504	NA	NA	NA
LPCAT4	0.65	4e-18	MDD	NA	NA	NA	0.99042	0.32	0.748504
SLITRK3	0.75	3.7e-26	MDD	NA	NA	NA	0.990417	0.32	0.748504
PLCG2	-0.32	0.00013	MDD	-0.98976	0.32	0.748504	0.52011	0.6	0.897377
ZNF385D	0.69	2.6e-20	MDD	0.638734	0.52	0.857228	-0.989589	0.32	0.748504
PCLO	-0.37	1.1e-05	MDD	NA	NA	NA	0.989127	0.32	0.74859
ZNF672	0.47	7e-09	MDD	-0.988521	0.32	0.748993	0.934794	0.35	0.768763
SH3BP5L	0.3	0.00041	MDD	-0.988521	0.32	0.748993	0.934794	0.35	0.768763
TRAP1	-0.094	0.28	MDD	-0.98708	0.32	0.749745	0.589999	0.56	0.871912
PRPS2	0.55	4.3e-12	MDD	NA	NA	NA	0.984476	0.32	0.75111
EPHA6	-0.27	0.0013	MDD	-0.776332	0.44	0.81191	-0.984095	0.33	0.75111
TIGD2	-0.06	0.49	MDD	0.984027	0.33	0.75111	NA	NA	NA
ZNF112	0.42	3.1e-07	MDD	-0.983154	0.33	0.751476	NA	NA	NA
CUL2	-0.38	4e-06	MDD	NA	NA	NA	0.982613	0.33	0.751609
MLKL	0.23	0.0066	MDD	0.97961	0.33	0.753517	NA	NA	NA
NRCAM	0.087	0.31	MDD	NA	NA	NA	0.978938	0.33	0.753517
LRP2	-0.039	0.65	MDD	NA	NA	NA	0.978913	0.33	0.753517
SP110	0.14	0.1	MDD	NA	NA	NA	-0.978884	0.33	0.753517
PACS2	0.27	0.0012	MDD	NA	NA	NA	0.978123	0.33	0.753555
ITPR1	0.83	5.8e-36	MDD	0.977365	0.33	0.753564	0.423543	0.67	0.920255
ISG20	0.19	0.029	MDD	NA	NA	NA	-0.977295	0.33	0.753564
TMX1	0.37	1.1e-05	MDD	NA	NA	NA	0.975878	0.33	0.754902
POLR2B	-0.0051	0.95	MDD	NA	NA	NA	-0.974272	0.33	0.755835
IGFBP7	0.037	0.67	MDD	NA	NA	NA	-0.974272	0.33	0.755835
CEP170B	-0.61	4.7e-15	MDD	NA	NA	NA	0.973467	0.33	0.755835
DYNC2H1	0.38	6.1e-06	MDD	NA	NA	NA	0.973187	0.33	0.755835
LRRTM3	0.46	1.5e-08	MDD	-0.973142	0.33	0.755835	NA	NA	NA
AP3S1	-0.81	4.3e-33	MDD	NA	NA	NA	-0.972759	0.33	0.755835
CCDC25	0.67	2.3e-19	MDD	NA	NA	NA	-0.972298	0.33	0.755835
TGFBR3	0.1	0.23	MDD	0.486154	0.63	0.904531	-0.972252	0.33	0.755835
CALB2	-0.55	2.2e-12	MDD	0.27368	0.78	0.94747	-0.971588	0.33	0.755835
HBB	0.24	0.0051	MDD	0.971431	0.33	0.755835	NA	NA	NA
KCNE2	-0.27	0.0013	MDD	NA	NA	NA	-0.970419	0.33	0.756103
TFRC	-0.066	0.45	MDD	0.968539	0.33	0.756913	0.165647	0.87	0.969156
KNG1	0.75	6.6e-26	MDD	NA	NA	NA	-0.96787	0.33	0.757009
SLCO1C1	-0.43	1.1e-07	MDD	0.967517	0.33	0.757009	0.773562	0.44	0.81191
CXCL2	-0.16	0.065	MDD	NA	NA	NA	0.966147	0.33	0.75735
GRIA4	0.17	0.051	MDD	0.964321	0.33	0.758491	0.458703	0.65	0.909952
CHMP1B	-0.49	8.6e-10	MDD	NA	NA	NA	0.963792	0.34	0.758782
THOC1	0.6	7.9e-15	MDD	0.732403	0.46	0.824535	-0.962259	0.34	0.758926
EXD3	-0.47	7.2e-09	MDD	-0.961171	0.34	0.759914	NA	NA	NA
COQ7	-0.39	2.9e-06	MDD	0.029889	0.98	0.993922	0.960585	0.34	0.759914
TMEM131	-0.22	0.0088	MDD	NA	NA	NA	-0.95705	0.34	0.762066
TNS3	-0.33	6.4e-05	MDD	NA	NA	NA	-0.957019	0.34	0.762066
CBLN2	-0.029	0.74	MDD	-0.956663	0.34	0.762066	NA	NA	NA
BHMT2	-0.48	2.3e-09	MDD	NA	NA	NA	0.955562	0.34	0.762247
DMGDH	-0.64	4.9e-17	MDD	NA	NA	NA	0.955562	0.34	0.762247
CEP135	0.63	2.2e-16	MDD	NA	NA	NA	-0.954888	0.34	0.762537
EXOC1	-0.24	0.0046	MDD	NA	NA	NA	-0.954888	0.34	0.762537
ME1	-0.75	9.3e-26	MDD	-0.95205	0.34	0.763301	NA	NA	NA
PLPP7	0.71	3e-22	MDD	NA	NA	NA	0.951876	0.34	0.763301
ZNF253	0.42	3.3e-07	MDD	NA	NA	NA	-0.950493	0.34	0.763301
STX8	0.59	5.2e-14	MDD	-0.950189	0.34	0.763301	-0.0871944	0.93	0.981673
TASP1	0.17	0.051	MDD	NA	NA	NA	0.948916	0.34	0.763301
SIPA1L2	0.6	1.3e-14	MDD	NA	NA	NA	-0.948502	0.34	0.763301
HNRNPA2B1	0.25	0.0027	MDD	NA	NA	NA	-0.947555	0.34	0.763991
ATP13A2	0.037	0.67	MDD	NA	NA	NA	-0.946413	0.34	0.764107
MIA3	0.47	5e-09	MDD	0.945875	0.34	0.764175	NA	NA	NA
AIDA	0.34	4.7e-05	MDD	0.945875	0.34	0.764175	NA	NA	NA
VWF	0.42	3.8e-07	MDD	-0.945049	0.34	0.764238	-0.228073	0.82	0.960044
KBTBD11	0.58	1.5e-13	MDD	-0.647675	0.52	0.854946	0.944237	0.35	0.764707
AFG3L1P	0.37	7.5e-06	MDD	-0.284152	0.78	0.947374	0.943795	0.35	0.764707
DEF8	0.26	0.0026	MDD	-0.0683023	0.95	0.983314	0.943795	0.35	0.764707
TCF4	0.19	0.025	MDD	-0.943555	0.35	0.764707	NA	NA	NA
COL5A1	0.67	1.9e-19	MDD	NA	NA	NA	0.942985	0.35	0.764931
IL17RA	0.56	1e-12	MDD	NA	NA	NA	-0.941816	0.35	0.765314
RAB26	-0.15	0.075	MDD	NA	NA	NA	0.941402	0.35	0.765501
TRAF7	0.39	2.6e-06	MDD	NA	NA	NA	0.941402	0.35	0.765501
AKAP12	0.52	7.7e-11	MDD	NA	NA	NA	-0.941204	0.35	0.765501
SMIM14	-0.12	0.15	MDD	NA	NA	NA	-0.939959	0.35	0.766243
LIAS	0.69	2.5e-20	MDD	NA	NA	NA	-0.939959	0.35	0.766243
RPL9	0.024	0.78	MDD	NA	NA	NA	-0.939959	0.35	0.766243
UGDH	0.19	0.023	MDD	NA	NA	NA	-0.939959	0.35	0.766243
CADPS2	0.81	4e-33	MDD	-0.938167	0.35	0.767516	NA	NA	NA
GRINA	-0.22	0.011	MDD	NA	NA	NA	0.938006	0.35	0.767516
OPLAH	-0.092	0.29	MDD	0.606377	0.54	0.867631	0.938006	0.35	0.767516
LYPLAL1	-0.52	1e-10	MDD	0.937578	0.35	0.767765	NA	NA	NA
DNM1P46	-0.049	0.57	MDD	-0.937153	0.35	0.767899	0.235583	0.81	0.958291
SRP68	0.28	0.001	MDD	NA	NA	NA	-0.936838	0.35	0.767899
SCO2	-0.061	0.48	MDD	NA	NA	NA	-0.936103	0.35	0.768497
OPRK1	-0.67	3.3e-19	MDD	NA	NA	NA	0.935127	0.35	0.768763
NELFB	0.033	0.7	MDD	NA	NA	NA	0.933949	0.35	0.768763
TOR4A	0.38	3.4e-06	MDD	NA	NA	NA	0.933949	0.35	0.768763
NRARP	0.22	0.01	MDD	NA	NA	NA	0.933949	0.35	0.768763
TRIML2	-0.45	2.4e-08	MDD	-0.197208	0.84	0.962943	-0.933526	0.35	0.768763
MYBPHL	0.74	4.9e-25	MDD	NA	NA	NA	0.928939	0.35	0.771608
PSRC1	-0.17	0.053	MDD	NA	NA	NA	0.928939	0.35	0.771608
MTCL1	0.83	1e-36	MDD	NA	NA	NA	0.928889	0.35	0.771608
HEY2	-0.25	0.0028	MDD	NA	NA	NA	0.928778	0.35	0.771608
TBC1D4	0.85	6.1e-40	MDD	-0.92824	0.35	0.771608	NA	NA	NA
AASS	-0.13	0.13	MDD	-0.927508	0.35	0.771608	NA	NA	NA
MTUS1	0.25	0.0027	MDD	-0.927449	0.35	0.771608	NA	NA	NA
ZNF84	-0.013	0.88	MDD	-0.314052	0.75	0.942912	-0.927316	0.35	0.771608
PIRT	-0.58	6.5e-14	MDD	NA	NA	NA	-0.926872	0.35	0.771608
TMTC3	0.059	0.49	MDD	NA	NA	NA	0.925206	0.35	0.772882
CEP290	0.53	2.1e-11	MDD	NA	NA	NA	0.925206	0.35	0.772882
EPSTI1	0.26	0.0018	MDD	NA	NA	NA	-0.924414	0.36	0.772999
DNAJC15	0.18	0.032	MDD	NA	NA	NA	-0.924414	0.36	0.772999
POLR3F	0.25	0.003	MDD	NA	NA	NA	0.923784	0.36	0.772999
ZNF133	0.5	3.6e-10	MDD	NA	NA	NA	0.923784	0.36	0.772999
DZANK1	0.43	1.6e-07	MDD	NA	NA	NA	0.923784	0.36	0.772999
FAM155A	0.68	9.5e-20	MDD	NA	NA	NA	0.923661	0.36	0.772999
TMEM255B	0.69	2.1e-20	MDD	0.92289	0.36	0.773172	NA	NA	NA
PLEKHG1	0.49	1.2e-09	MDD	NA	NA	NA	-0.922356	0.36	0.773324
RFPL2	0.83	1.6e-36	MDD	NA	NA	NA	0.921754	0.36	0.773324
SCX	0.6	9.3e-15	MDD	NA	NA	NA	0.921521	0.36	0.773324
B9D1	-0.88	4.2e-46	MDD	NA	NA	NA	0.919513	0.36	0.773503
LAMA1	-0.64	3.4e-17	MDD	0.670727	0.5	0.844787	-0.918388	0.36	0.773524
IL15RA	0.65	1.5e-17	MDD	NA	NA	NA	-0.918148	0.36	0.773524
RHBDD1	0.11	0.18	MDD	0.324978	0.75	0.942011	0.915414	0.36	0.775122
COL4A4	0.58	7.2e-14	MDD	NA	NA	NA	0.915414	0.36	0.775122
LINC01061	0.45	3e-08	MDD	NA	NA	NA	0.913909	0.36	0.776219
ZSCAN9	0.83	2.7e-35	MDD	0.912935	0.36	0.776494	NA	NA	NA
ALDH1A3	0.89	1.6e-48	MDD	0.31823	0.75	0.942912	0.912766	0.36	0.776494
SLC30A10	-0.76	2.6e-27	MDD	NA	NA	NA	-0.912447	0.36	0.776527
CHODL	-0.46	1.1e-08	MDD	0.911007	0.36	0.776797	-0.71314	0.48	0.831136
PPP1R7	-0.11	0.19	MDD	NA	NA	NA	-0.910684	0.36	0.776797
ATP6V1H	-0.52	5.4e-11	MDD	NA	NA	NA	0.91061	0.36	0.776797
TUBB8	-0.44	5.1e-08	MDD	NA	NA	NA	0.909948	0.36	0.776912
CACNB2	-0.12	0.17	MDD	0.603685	0.55	0.869416	0.908975	0.36	0.776912
PARP16	0.38	4.3e-06	MDD	NA	NA	NA	0.908671	0.36	0.776912
ACSL1	0.16	0.069	MDD	0.00843911	0.99	0.997836	-0.908665	0.36	0.776912
ARHGAP22	-0.28	0.00081	MDD	0.474781	0.63	0.90652	0.908449	0.36	0.776912
WDFY4	-0.75	7.4e-26	MDD	-0.744277	0.46	0.821028	0.908449	0.36	0.776912
VSTM4	0.055	0.53	MDD	0.474781	0.63	0.90652	0.908449	0.36	0.776912
RGR	-0.12	0.16	MDD	NA	NA	NA	-0.908307	0.36	0.776912
VAPA	0.58	6.4e-14	MDD	NA	NA	NA	-0.906864	0.36	0.777316
TRIM47	0.56	1.6e-12	MDD	NA	NA	NA	0.906714	0.36	0.777316
SPATC1L	-0.73	6.5e-24	MDD	0.906521	0.36	0.777316	-0.155165	0.88	0.970729
ANAPC5	0.078	0.36	MDD	NA	NA	NA	-0.905602	0.37	0.777893
CAMKK2	0.76	4.1e-27	MDD	NA	NA	NA	-0.905602	0.37	0.777893
P2RX4	0.28	0.001	MDD	NA	NA	NA	-0.905602	0.37	0.777893
ZDHHC8P1	-0.24	0.0048	MDD	NA	NA	NA	-0.90361	0.37	0.778911
VPREB3	0.31	0.00023	MDD	NA	NA	NA	-0.90361	0.37	0.778911
SLC2A11	0.24	0.004	MDD	NA	NA	NA	-0.90361	0.37	0.778911
FAM98A	0.0043	0.96	MDD	0.903439	0.37	0.778911	NA	NA	NA
PKNOX1	-0.081	0.35	MDD	NA	NA	NA	-0.903002	0.37	0.778911
ERCC1	-0.15	0.084	MDD	NA	NA	NA	-0.902959	0.37	0.778911
RALA	-0.34	6.3e-05	MDD	NA	NA	NA	-0.901842	0.37	0.779376
ANKRD6	-0.92	1.2e-57	MDD	-0.692037	0.49	0.837756	0.901081	0.37	0.779852
ZHX2	-0.15	0.088	MDD	NA	NA	NA	-0.900525	0.37	0.780054
KIT	0.51	2.6e-10	MDD	NA	NA	NA	-0.900428	0.37	0.780054
SLC2A5	-0.46	1.9e-08	MDD	NA	NA	NA	-0.899186	0.37	0.780995
GPC5	-0.54	6e-12	MDD	-0.0741659	0.94	0.983056	-0.897723	0.37	0.781554
MYH10	-0.42	2.4e-07	MDD	NA	NA	NA	0.89771	0.37	0.781554
ARL6IP1	-0.2	0.018	MDD	NA	NA	NA	0.8976	0.37	0.781554
PDE6B	-0.13	0.14	MDD	NA	NA	NA	-0.897199	0.37	0.781631
NR0B1	-0.53	1.7e-11	MDD	NA	NA	NA	-0.895951	0.37	0.782122
MLPH	0.34	3.7e-05	MDD	NA	NA	NA	-0.895613	0.37	0.782149
COLGALT2	0.026	0.76	MDD	NA	NA	NA	-0.894306	0.37	0.782179
TSEN15	0.53	3.8e-11	MDD	NA	NA	NA	-0.894306	0.37	0.782179
PALLD	-0.18	0.04	MDD	NA	NA	NA	-0.894286	0.37	0.782179
MT1G	-0.64	5.9e-17	MDD	NA	NA	NA	-0.893874	0.37	0.782179
ANGPT1	-0.35	3.6e-05	MDD	NA	NA	NA	-0.892966	0.37	0.782535
FILIP1L	-0.41	5.5e-07	MDD	0.892198	0.37	0.782535	NA	NA	NA
CMSS1	-0.76	1.3e-26	MDD	0.892198	0.37	0.782535	NA	NA	NA
LHFPL6	-0.11	0.2	MDD	NA	NA	NA	-0.892148	0.37	0.782535
NAV2	0.43	2e-07	MDD	0.891498	0.37	0.782535	NA	NA	NA
PTPN11	0.33	7.4e-05	MDD	NA	NA	NA	-0.89012	0.37	0.782535
RGS18	-0.57	2.6e-13	MDD	NA	NA	NA	-0.889188	0.37	0.782535
ZNF692	0.65	6.1e-18	MDD	-0.887249	0.37	0.782535	0.539987	0.59	0.891174
STAG3L4	0.63	1.4e-16	MDD	-0.777364	0.44	0.811821	0.886531	0.38	0.782535
S100B	0.013	0.88	MDD	-0.075891	0.94	0.983056	0.886254	0.38	0.782535
ASB5	-0.51	2.2e-10	MDD	-0.419854	0.67	0.920865	-0.886073	0.38	0.782535
PSMF1	-0.21	0.012	MDD	NA	NA	NA	0.885845	0.38	0.782535
PPP1R16A	0.099	0.25	MDD	0.034678	0.97	0.992899	0.885564	0.38	0.782535
GPT	0.24	0.0053	MDD	-0.562552	0.57	0.88279	0.885564	0.38	0.782535
ZNF331	-0.24	0.0048	MDD	NA	NA	NA	-0.885033	0.38	0.782535
VWA8	0.69	1e-20	MDD	0.884091	0.38	0.782535	-0.395449	0.69	0.925439
PANX1	-0.16	0.061	MDD	-0.88349	0.38	0.782535	NA	NA	NA
MYL12A	0.4	9.3e-07	MDD	0.882666	0.38	0.782535	-0.375835	0.71	0.928514
MYL12B	-0.7	1e-21	MDD	0.882666	0.38	0.782535	-0.375835	0.71	0.928514
OCLN	0.23	0.0057	MDD	NA	NA	NA	-0.882089	0.38	0.782535
SNAP91	0.41	6.5e-07	MDD	NA	NA	NA	-0.881729	0.38	0.782535
SGSM1	-0.4	9.4e-07	MDD	NA	NA	NA	0.880427	0.38	0.782535
OCIAD1	-0.16	0.07	MDD	NA	NA	NA	-0.880152	0.38	0.782535
OCIAD2	0.33	6.9e-05	MDD	NA	NA	NA	-0.880152	0.38	0.782535
LONRF2	-0.46	1.2e-08	MDD	NA	NA	NA	0.87957	0.38	0.782535
PPFIBP1	0.47	1e-08	MDD	0.111578	0.91	0.979774	-0.879443	0.38	0.782535
ARNTL2	-0.46	1.4e-08	MDD	0.111578	0.91	0.979774	-0.879443	0.38	0.782535
STK38L	0.57	5.2e-13	MDD	0.111578	0.91	0.979774	-0.879443	0.38	0.782535
SMCO2	0.26	0.0025	MDD	0.111578	0.91	0.979774	-0.879443	0.38	0.782535
CHAT	0.17	0.044	MDD	0.474781	0.63	0.90652	0.878369	0.38	0.783289
OGDHL	0.59	2.8e-14	MDD	0.474781	0.63	0.90652	0.878369	0.38	0.783289
PARG	0.51	2.2e-10	MDD	0.474781	0.63	0.90652	0.878369	0.38	0.783289
VAT1L	-0.7	9.1e-22	MDD	-0.263391	0.79	0.949341	-0.877575	0.38	0.783372
CCSER1	0.73	3.9e-24	MDD	0.876141	0.38	0.783372	0.557787	0.58	0.885136
GATM	-0.25	0.0036	MDD	NA	NA	NA	-0.876008	0.38	0.783372
SHF	-0.75	1.4e-25	MDD	NA	NA	NA	-0.876008	0.38	0.783372
NOXA1	0.27	0.0014	MDD	-0.875881	0.38	0.783372	NA	NA	NA
MKNK1	-0.0097	0.91	MDD	0.875031	0.38	0.783372	NA	NA	NA
EMILIN2	0.45	4.6e-08	MDD	0.813917	0.42	0.799941	0.874323	0.38	0.783372
LPIN2	-0.29	0.00047	MDD	0.610667	0.54	0.867488	0.874323	0.38	0.783372
CLOCK	0.46	2.3e-08	MDD	NA	NA	NA	-0.873832	0.38	0.783372
SRD5A3	-0.48	2.1e-09	MDD	NA	NA	NA	-0.873832	0.38	0.783372
TMEM165	0.3	0.00031	MDD	NA	NA	NA	-0.873832	0.38	0.783372
ATRN	0.31	0.00027	MDD	NA	NA	NA	0.873696	0.38	0.783372
UCP2	0.15	0.08	MDD	NA	NA	NA	-0.873158	0.38	0.783527
CFAP69	0.62	7.8e-16	MDD	NA	NA	NA	0.872798	0.38	0.783706
RNF187	-0.2	0.017	MDD	NA	NA	NA	0.872344	0.38	0.78385
TRIM11	-0.095	0.27	MDD	NA	NA	NA	0.872344	0.38	0.78385
TRIM17	-0.45	3.4e-08	MDD	NA	NA	NA	0.872344	0.38	0.78385
MOV10	-0.36	1.4e-05	MDD	NA	NA	NA	0.871683	0.38	0.78385
RHOC	-0.7	1.6e-21	MDD	NA	NA	NA	0.871683	0.38	0.78385
ECM2	0.28	0.0011	MDD	0.871673	0.38	0.78385	NA	NA	NA
ANKRD28	0.15	0.071	MDD	NA	NA	NA	0.870912	0.38	0.783925
SPAG16	0.19	0.025	MDD	-0.870206	0.38	0.78393	NA	NA	NA
KHDRBS2	-0.21	0.015	MDD	-0.632064	0.53	0.860215	-0.869646	0.38	0.784146
IL4R	-0.06	0.49	MDD	NA	NA	NA	-0.869159	0.38	0.78421
KDM8	0.15	0.077	MDD	NA	NA	NA	-0.869159	0.38	0.78421
NSMCE1	-0.42	4.4e-07	MDD	NA	NA	NA	-0.869159	0.38	0.78421
THBS2	0.2	0.018	MDD	NA	NA	NA	-0.867999	0.39	0.784838
MDGA2	0.63	2e-16	MDD	0.866742	0.39	0.78496	0.22201	0.82	0.960822
MLYCD	0.46	2.2e-08	MDD	0.866732	0.39	0.78496	0.52656	0.6	0.895858
TTYH1	-0.56	6.8e-13	MDD	NA	NA	NA	-0.863231	0.39	0.785392
C9orf139	0.21	0.013	MDD	0.862884	0.39	0.785392	NA	NA	NA
NPDC1	-0.56	7.5e-13	MDD	0.862884	0.39	0.785392	-0.485955	0.63	0.904531
SAPCD2	-0.052	0.55	MDD	0.862884	0.39	0.785392	-0.485955	0.63	0.904531
PIK3C3	0.027	0.75	MDD	NA	NA	NA	0.862382	0.39	0.785392
LRRC4C	-0.053	0.54	MDD	0.862294	0.39	0.785392	0.276106	0.78	0.94747
SLC31A2	0.32	0.00012	MDD	NA	NA	NA	-0.862268	0.39	0.785392
ROR1	0.45	2.7e-08	MDD	NA	NA	NA	0.86219	0.39	0.785392
KCNS3	0.58	1.1e-13	MDD	NA	NA	NA	-0.862066	0.39	0.785392
GEN1	0.24	0.0046	MDD	NA	NA	NA	-0.862066	0.39	0.785392
PPARGC1A	0.87	1.1e-42	MDD	NA	NA	NA	-0.861746	0.39	0.785392
SLC8A1	0.78	1.1e-29	MDD	0.861343	0.39	0.785429	0.204989	0.84	0.962121
LCNL1	0.21	0.013	MDD	NA	NA	NA	0.860193	0.39	0.785798
PTGDS	0.092	0.28	MDD	NA	NA	NA	0.860193	0.39	0.785798
SH3GL3	-0.55	2.1e-12	MDD	-0.857149	0.39	0.787308	NA	NA	NA
CADM1	-0.69	1.6e-20	MDD	NA	NA	NA	-0.857055	0.39	0.787308
CDK10	0.029	0.73	MDD	0.855516	0.39	0.787771	0.284355	0.78	0.947374
ARHGDIG	-0.69	5.7e-21	MDD	-0.302569	0.76	0.944312	-0.855017	0.39	0.788035
PDIA2	0.5	5.3e-10	MDD	-0.302569	0.76	0.944312	-0.855017	0.39	0.788035
FAM234A	0.32	0.00018	MDD	-0.19748	0.84	0.962943	-0.855017	0.39	0.788035
RGS11	0.17	0.052	MDD	-0.302569	0.76	0.944312	-0.855017	0.39	0.788035
DLC1	0.51	3e-10	MDD	0.85458	0.39	0.788083	0.655418	0.51	0.850753
RNF130	0.24	0.0052	MDD	NA	NA	NA	0.854358	0.39	0.78811
SAMD12	0.19	0.029	MDD	-0.852608	0.39	0.789012	0.673794	0.5	0.844471
SYN3	0.6	1.4e-14	MDD	NA	NA	NA	0.851573	0.39	0.789012
C12orf43	0.18	0.031	MDD	0.754407	0.45	0.817868	-0.850836	0.39	0.789317
SPATA18	-0.56	9.3e-13	MDD	NA	NA	NA	-0.850792	0.39	0.789317
LRRC66	0.35	2.3e-05	MDD	NA	NA	NA	-0.850792	0.39	0.789317
SGCB	0.14	0.1	MDD	NA	NA	NA	-0.850792	0.39	0.789317
TPX2	-0.44	6.6e-08	MDD	NA	NA	NA	0.850413	0.4	0.789317
FBXL7	-0.08	0.35	MDD	NA	NA	NA	-0.849976	0.4	0.789317
LINGO1	-0.41	6.6e-07	MDD	NA	NA	NA	0.849918	0.4	0.789317
PPL	0.48	2.5e-09	MDD	0.414405	0.68	0.921468	0.84919	0.4	0.789742
VAV3	0.81	1.5e-33	MDD	0.539788	0.59	0.891174	-0.848839	0.4	0.789742
ARL4A	0.076	0.37	MDD	-0.848441	0.4	0.789742	NA	NA	NA
COL4A5	0.12	0.15	MDD	NA	NA	NA	-0.848355	0.4	0.789742
NUDT1	0.09	0.29	MDD	-0.847613	0.4	0.78991	-0.533921	0.59	0.894687
SNX8	0.48	2.9e-09	MDD	-0.847613	0.4	0.78991	-0.533921	0.59	0.894687
NKAIN2	-0.8	8.4e-32	MDD	0.846137	0.4	0.790874	NA	NA	NA
CPLX1	0.91	2.8e-52	MDD	NA	NA	NA	0.84576	0.4	0.790874
RHCE	-0.35	2.7e-05	MDD	NA	NA	NA	0.845288	0.4	0.790879
TMEM37	0.27	0.0013	MDD	NA	NA	NA	0.845165	0.4	0.790879
TNFRSF4	0.34	5.8e-05	MDD	-0.844786	0.4	0.791082	0.648312	0.52	0.854821
MSX1	0.058	0.5	MDD	NA	NA	NA	0.842904	0.4	0.792213
TRPM2	0.47	5.6e-09	MDD	-0.842211	0.4	0.792426	0.612079	0.54	0.867488
JAKMIP3	0.63	1.3e-16	MDD	NA	NA	NA	0.841898	0.4	0.792426
GCFC2	0.51	2.4e-10	MDD	NA	NA	NA	-0.841771	0.4	0.792426
ZNF273	0.64	6.1e-17	MDD	-0.31509	0.75	0.942912	-0.841094	0.4	0.792482
NBAS	-0.49	1.6e-09	MDD	0.840198	0.4	0.792482	NA	NA	NA
PRKX	0.087	0.31	MDD	-0.608968	0.54	0.867488	-0.838206	0.4	0.792789
CCT5	-0.65	7e-18	MDD	NA	NA	NA	-0.836685	0.4	0.793514
SNX19	0.28	0.00088	MDD	0.836511	0.4	0.793514	-0.432402	0.67	0.916192
CTSB	0.083	0.33	MDD	-0.83571	0.4	0.79369	0.608862	0.54	0.867488
SYT10	-0.64	7e-17	MDD	-0.835688	0.4	0.79369	-0.331839	0.74	0.940342
PLN	0.04	0.64	MDD	NA	NA	NA	-0.83526	0.4	0.79369
CEP85L	0.64	2.2e-17	MDD	NA	NA	NA	-0.83526	0.4	0.79369
B3GLCT	0.031	0.72	MDD	NA	NA	NA	-0.833216	0.4	0.79369
RGS7	0.48	2e-09	MDD	-0.39069	0.7	0.925852	0.832403	0.41	0.79369
LPP	-0.19	0.03	MDD	-0.83199	0.41	0.79369	-0.489611	0.62	0.904531
RASGEF1A	-0.52	5.9e-11	MDD	NA	NA	NA	-0.831429	0.41	0.79369
CNOT7	-0.33	9.3e-05	MDD	0.113141	0.91	0.979774	-0.830978	0.41	0.79369
SNAPC4	0.018	0.84	MDD	-0.830251	0.41	0.79369	0.068295	0.95	0.983314
CARD9	0.69	1.3e-20	MDD	-0.830251	0.41	0.79369	-0.374567	0.71	0.928514
ALKAL2	-0.8	2.4e-32	MDD	0.829947	0.41	0.79369	-0.449652	0.65	0.911736
ACP1	-0.7	2.9e-21	MDD	0.829947	0.41	0.79369	-0.449652	0.65	0.911736
FUNDC2	0.53	3.7e-11	MDD	0.520119	0.6	0.897377	-0.829688	0.41	0.79369
VBP1	-0.57	2.2e-13	MDD	0.520119	0.6	0.897377	-0.829688	0.41	0.79369
BRCC3	-0.17	0.051	MDD	0.520119	0.6	0.897377	-0.829688	0.41	0.79369
RAB39B	-0.078	0.36	MDD	0.520119	0.6	0.897377	-0.829688	0.41	0.79369
SP140	0.24	0.0047	MDD	NA	NA	NA	-0.829346	0.41	0.79369
PPP2R3C	-0.3	0.00045	MDD	0.828437	0.41	0.79369	-0.549465	0.58	0.887616
ZNF677	-0.33	8.5e-05	MDD	0.310238	0.76	0.944086	-0.82835	0.41	0.79369
CLN3	-0.34	5.6e-05	MDD	0.791418	0.43	0.805932	0.825157	0.41	0.795067
NUPR1	-0.79	1.6e-30	MDD	NA	NA	NA	0.825157	0.41	0.795067
LRPPRC	0.63	2.6e-16	MDD	0.151511	0.88	0.971507	0.822705	0.41	0.795629
DYNC2LI1	-0.24	0.0043	MDD	-0.641903	0.52	0.856448	0.822705	0.41	0.795629
CHSY3	-0.15	0.086	MDD	NA	NA	NA	0.820011	0.41	0.797946
CHRNA6	-0.2	0.02	MDD	NA	NA	NA	-0.819846	0.41	0.797946
CDH10	-0.55	2.6e-12	MDD	-0.81027	0.42	0.799941	-0.81951	0.41	0.798071
THUMPD2	0.17	0.053	MDD	-0.819204	0.41	0.798071	NA	NA	NA
HPS1	0.38	5e-06	MDD	-0.129719	0.9	0.976373	0.818763	0.41	0.798252
PYROXD2	0.11	0.2	MDD	-0.129719	0.9	0.976373	0.818763	0.41	0.798252
FMN1	0.84	4.6e-37	MDD	-0.818348	0.41	0.798252	0.494036	0.62	0.904531
PPIE	0.43	1.8e-07	MDD	NA	NA	NA	0.818191	0.41	0.798252
WSCD1	-0.34	6e-05	MDD	0.817384	0.41	0.798928	-0.362081	0.72	0.930648
USP43	-0.084	0.33	MDD	NA	NA	NA	0.817191	0.41	0.798928
AK3	-0.21	0.015	MDD	-0.739157	0.46	0.82189	-0.816598	0.41	0.799154
SLC9A3R2	0.6	5e-15	MDD	NA	NA	NA	-0.816348	0.41	0.799209
ZNF598	0.6	1.1e-14	MDD	NA	NA	NA	-0.816348	0.41	0.799209
NOXO1	0.69	2.6e-20	MDD	NA	NA	NA	-0.816348	0.41	0.799209
GFER	0.48	3.6e-09	MDD	NA	NA	NA	-0.816348	0.41	0.799209
SYNGR3	-0.57	5.7e-13	MDD	NA	NA	NA	-0.816348	0.41	0.799209
TMEM132E	0.67	2.1e-19	MDD	NA	NA	NA	-0.815969	0.41	0.799209
ASIC2	-0.75	1.9e-26	MDD	NA	NA	NA	-0.815969	0.41	0.799209
CCL2	-0.23	0.007	MDD	NA	NA	NA	-0.815969	0.41	0.799209
ZNF57	0.44	5.1e-08	MDD	0.815966	0.41	0.799209	-0.639496	0.52	0.857028
PRKCA	0.58	1.9e-13	MDD	0.813825	0.42	0.799941	NA	NA	NA
PARP4	0.31	0.00021	MDD	-0.813316	0.42	0.799941	0.776755	0.44	0.81191
KLHL8	0.37	9e-06	MDD	NA	NA	NA	0.812026	0.42	0.799941
TMEM74B	0.074	0.39	MDD	NA	NA	NA	0.809935	0.42	0.800097
PCP4	0.56	1e-12	MDD	NA	NA	NA	-0.808475	0.42	0.800504
LPL	0.27	0.0012	MDD	NA	NA	NA	-0.807886	0.42	0.800525
FAIM	-0.056	0.52	MDD	NA	NA	NA	-0.805778	0.42	0.801505
IGFN1	-0.54	7.4e-12	MDD	NA	NA	NA	0.805754	0.42	0.801505
TMEM9	-0.56	1.4e-12	MDD	NA	NA	NA	0.805754	0.42	0.801505
ODF2L	0.33	7.1e-05	MDD	-0.0790474	0.94	0.983056	-0.8045	0.42	0.801961
C15orf41	0.36	1.2e-05	MDD	NA	NA	NA	0.802405	0.42	0.803058
RSPO4	-0.67	2.6e-19	MDD	NA	NA	NA	0.80118	0.42	0.803058
TXNL4A	-0.71	4.8e-22	MDD	NA	NA	NA	-0.801006	0.42	0.803058
CERK	0.66	1.3e-18	MDD	NA	NA	NA	-0.800957	0.42	0.803058
GRAMD4	-0.6	8.4e-15	MDD	NA	NA	NA	-0.800957	0.42	0.803058
VWC2	0.48	2.7e-09	MDD	NA	NA	NA	-0.800826	0.42	0.803058
PCSK5	-0.77	7.8e-28	MDD	NA	NA	NA	-0.800623	0.42	0.803058
IL33	-0.79	8.2e-31	MDD	-0.25212	0.8	0.952658	0.800301	0.42	0.803058
QRSL1	0.21	0.013	MDD	NA	NA	NA	-0.799475	0.42	0.803315
PLOD2	0.47	7.2e-09	MDD	0.799286	0.42	0.803315	NA	NA	NA
MARCO	-0.54	9.6e-12	MDD	NA	NA	NA	-0.79644	0.43	0.804571
C1QL2	-0.16	0.064	MDD	NA	NA	NA	-0.79644	0.43	0.804571
GALNT10	-0.37	1.1e-05	MDD	NA	NA	NA	0.796346	0.43	0.804571
SUMF2	0.57	2.5e-13	MDD	NA	NA	NA	0.795151	0.43	0.804571
PSPH	0.21	0.013	MDD	NA	NA	NA	0.795151	0.43	0.804571
FMNL2	0.056	0.51	MDD	NA	NA	NA	0.794696	0.43	0.804571
EPHX2	-0.13	0.13	MDD	NA	NA	NA	-0.794311	0.43	0.804783
VLDLR	-0.24	0.0045	MDD	0.0183294	0.99	0.996297	-0.793474	0.43	0.805216
COPB2	-0.25	0.0035	MDD	NA	NA	NA	-0.792766	0.43	0.805216
MRPS22	0.54	5.9e-12	MDD	NA	NA	NA	-0.792766	0.43	0.805216
DPYD	-0.52	4.6e-11	MDD	0.39396	0.69	0.925439	-0.791872	0.43	0.805932
LONRF1	0.15	0.077	MDD	NA	NA	NA	-0.790949	0.43	0.805932
PGP	0.61	1.8e-15	MDD	NA	NA	NA	0.790753	0.43	0.805932
MLST8	0.35	2.7e-05	MDD	NA	NA	NA	0.790753	0.43	0.805932
CBR3	-0.26	0.002	MDD	NA	NA	NA	-0.790316	0.43	0.805932
PRKCZ	0.19	0.023	MDD	NA	NA	NA	-0.790229	0.43	0.805932
GABRD	0.61	2.5e-15	MDD	NA	NA	NA	-0.790229	0.43	0.805932
GOLGB1	-0.58	8.7e-14	MDD	NA	NA	NA	-0.790135	0.43	0.805932
HCLS1	-0.34	4.9e-05	MDD	NA	NA	NA	-0.790135	0.43	0.805932
FBXO40	0.035	0.68	MDD	NA	NA	NA	-0.790135	0.43	0.805932
ARHGAP28	-0.71	1.6e-22	MDD	-0.0264826	0.98	0.994421	0.789426	0.43	0.806065
CKS2	0.12	0.16	MDD	NA	NA	NA	0.786324	0.43	0.807659
B3GNTL1	-0.46	1.4e-08	MDD	-0.785275	0.43	0.808226	0.265461	0.79	0.949067
JPH3	0.31	0.00028	MDD	NA	NA	NA	-0.785232	0.43	0.808226
SUGCT	-0.15	0.084	MDD	-0.7846	0.43	0.80871	NA	NA	NA
ZNF34	0.65	7.2e-18	MDD	NA	NA	NA	-0.783645	0.43	0.809063
ZNF7	0.51	1.4e-10	MDD	NA	NA	NA	-0.783645	0.43	0.809063
ANO2	-0.46	2.1e-08	MDD	-0.783417	0.43	0.809063	NA	NA	NA
F10	-0.038	0.66	MDD	NA	NA	NA	-0.78332	0.43	0.809063
F7	0.62	5.5e-16	MDD	NA	NA	NA	-0.78332	0.43	0.809063
GHITM	0.0074	0.93	MDD	NA	NA	NA	-0.783159	0.43	0.809063
MEGF11	-0.34	3.7e-05	MDD	0.782557	0.43	0.809063	NA	NA	NA
CSMD3	-0.22	0.011	MDD	0.386514	0.7	0.925951	-0.77924	0.44	0.810603
GRB2	-0.25	0.0036	MDD	NA	NA	NA	-0.777928	0.44	0.811412
HTR5A	0.57	4.1e-13	MDD	NA	NA	NA	-0.776459	0.44	0.81191
PAXIP1	0.64	4.1e-17	MDD	NA	NA	NA	-0.776459	0.44	0.81191
ADRA2C	-0.64	2.6e-17	MDD	NA	NA	NA	0.775896	0.44	0.81191
C9orf78	-0.34	5.4e-05	MDD	NA	NA	NA	0.775597	0.44	0.81191
UBE3D	0.35	3.1e-05	MDD	-0.77445	0.44	0.81191	NA	NA	NA
SMOC2	0.69	1.3e-20	MDD	NA	NA	NA	0.77429	0.44	0.81191
DBNDD1	0.22	0.012	MDD	0.773555	0.44	0.81191	0.555786	0.58	0.885693
PTPRA	-0.89	2.4e-48	MDD	NA	NA	NA	0.773189	0.44	0.81191
PTDSS2	0.16	0.062	MDD	-0.318823	0.75	0.942912	0.773189	0.44	0.81191
RNH1	0.22	0.0099	MDD	-0.318823	0.75	0.942912	0.773189	0.44	0.81191
ADCYAP1	0.2	0.02	MDD	0.610126	0.54	0.867488	0.771981	0.44	0.811951
LITAF	-0.024	0.78	MDD	-0.494792	0.62	0.904331	0.771719	0.44	0.811951
METRNL	-0.11	0.21	MDD	-0.268282	0.79	0.947888	0.770477	0.44	0.812684
ZC3H12B	0.21	0.015	MDD	NA	NA	NA	-0.769607	0.44	0.813428
L3MBTL4	-0.55	2.1e-12	MDD	-0.509424	0.61	0.899703	0.768362	0.44	0.814373
SFMBT2	-0.74	1.1e-24	MDD	NA	NA	NA	-0.768029	0.44	0.814529
DPY19L2	0.64	3.6e-17	MDD	NA	NA	NA	0.766717	0.44	0.815064
FKBP4	0.58	1.1e-13	MDD	NA	NA	NA	-0.765957	0.44	0.815136
AHNAK2	-0.067	0.43	MDD	NA	NA	NA	0.764813	0.44	0.815136
WDR4	0.62	5.7e-16	MDD	0.686522	0.49	0.840107	0.762105	0.45	0.816215
SLIT1	-0.93	8e-60	MDD	NA	NA	NA	0.760403	0.45	0.816694
PARD6G	0.56	1.4e-12	MDD	NA	NA	NA	-0.759808	0.45	0.816694
MCUR1	-0.7	1.7e-21	MDD	0.759612	0.45	0.816694	NA	NA	NA
EHD4	0.16	0.055	MDD	NA	NA	NA	0.758923	0.45	0.816961
SLC9A9	0.062	0.47	MDD	NA	NA	NA	0.758731	0.45	0.816961
CEP78	0.23	0.008	MDD	-0.758116	0.45	0.817245	NA	NA	NA
UNC5C	0.15	0.072	MDD	-0.756873	0.45	0.817593	-0.620078	0.54	0.863689
NDUFA10	0.44	6e-08	MDD	NA	NA	NA	0.75593	0.45	0.817868
SLCO1A2	0.14	0.092	MDD	0.754898	0.45	0.817868	-0.675944	0.5	0.843611
CDH12	0.47	9.1e-09	MDD	0.754169	0.45	0.817868	0.593422	0.55	0.871912
SLCO4A1	0.85	1.2e-39	MDD	NA	NA	NA	0.753691	0.45	0.817868
C10orf143	0.32	0.00014	MDD	-0.753524	0.45	0.817868	0.66806	0.5	0.846423
SMG8	-0.44	6.6e-08	MDD	NA	NA	NA	0.753217	0.45	0.817868
DST	0.48	3.3e-09	MDD	NA	NA	NA	0.752992	0.45	0.817907
ZSCAN20	0.39	2.3e-06	MDD	NA	NA	NA	-0.752751	0.45	0.817964
MROH6	0.66	3.1e-18	MDD	-0.749052	0.45	0.81973	NA	NA	NA
LRRC49	0.81	5.1e-33	MDD	NA	NA	NA	-0.747657	0.45	0.820561
CDKN2A	0.39	2e-06	MDD	-0.747286	0.45	0.820561	NA	NA	NA
DENND2D	0.37	1.1e-05	MDD	NA	NA	NA	-0.746988	0.46	0.820561
MCF2L	0.79	3.1e-30	MDD	NA	NA	NA	-0.746382	0.46	0.820663
PAQR3	0.43	1.4e-07	MDD	-0.745667	0.46	0.820663	NA	NA	NA
MAGI2	0.18	0.032	MDD	NA	NA	NA	-0.74483	0.46	0.820888
C6orf52	-0.71	4e-22	MDD	0.744657	0.46	0.820888	NA	NA	NA
PAK1IP1	0.29	0.00054	MDD	0.744657	0.46	0.820888	NA	NA	NA
CYP1B1	-0.14	0.12	MDD	0.744042	0.46	0.821079	NA	NA	NA
ALDH1L2	0.078	0.36	MDD	-0.742874	0.46	0.821529	NA	NA	NA
LIMS1	0.14	0.097	MDD	-0.303634	0.76	0.944086	0.741108	0.46	0.82189
ZNF600	0.11	0.22	MDD	0.245125	0.81	0.954169	-0.740575	0.46	0.82189
PEX14	0.5	7.2e-10	MDD	-0.740109	0.46	0.82189	NA	NA	NA
TOLLIP	-0.59	3.9e-14	MDD	NA	NA	NA	-0.73975	0.46	0.82189
GLIS3	0.26	0.0021	MDD	0.124859	0.9	0.976387	0.739201	0.46	0.82189
MT1F	-0.67	7.2e-19	MDD	NA	NA	NA	-0.738723	0.46	0.821954
MT1A	-0.51	2.9e-10	MDD	NA	NA	NA	-0.738723	0.46	0.821954
RASGRP3	0.13	0.14	MDD	0.737976	0.46	0.822561	-0.703894	0.48	0.834776
AKR1C1	-0.065	0.45	MDD	0.737551	0.46	0.822818	-0.133732	0.89	0.975839
AKR1C3	-0.13	0.12	MDD	0.737551	0.46	0.822818	0.323804	0.75	0.942011
DACH2	-0.83	5.1e-36	MDD	-0.33769	0.74	0.938974	0.736995	0.46	0.822828
AKAP10	0.45	4.8e-08	MDD	NA	NA	NA	0.736602	0.46	0.822828
WASHC1	0.63	1.5e-16	MDD	NA	NA	NA	0.733379	0.46	0.82436
GNB1	0.053	0.54	MDD	NA	NA	NA	-0.733221	0.46	0.82436
CTNNA2	0.024	0.78	MDD	-0.416832	0.68	0.921351	0.732894	0.46	0.82436
GPHN	0.46	1.6e-08	MDD	NA	NA	NA	0.731167	0.46	0.825266
LINC00674	-0.11	0.19	MDD	0.730298	0.47	0.825395	NA	NA	NA
PROS1	0.21	0.014	MDD	NA	NA	NA	0.729006	0.47	0.825983
STX19	0.58	7.1e-14	MDD	NA	NA	NA	0.729006	0.47	0.825983
ARL13B	0.67	5.7e-19	MDD	NA	NA	NA	0.729006	0.47	0.825983
DHFR2	0.39	2e-06	MDD	NA	NA	NA	0.729006	0.47	0.825983
ZNF558	0.48	2.3e-09	MDD	NA	NA	NA	0.727945	0.47	0.826525
ASB6	-0.31	0.00019	MDD	NA	NA	NA	0.724275	0.47	0.828014
ANKFY1	0.45	3.6e-08	MDD	NA	NA	NA	-0.723185	0.47	0.828437
A1BG-AS1	-0.6	1.7e-14	MDD	NA	NA	NA	-0.721075	0.47	0.82896
A1BG	-0.76	1.1e-26	MDD	NA	NA	NA	-0.721075	0.47	0.82896
NEGR1	0.21	0.015	MDD	-0.0780655	0.94	0.983056	0.720719	0.47	0.82896
MACF1	0.33	6.4e-05	MDD	NA	NA	NA	0.719608	0.47	0.8291
TMEM220	-0.46	2.3e-08	MDD	NA	NA	NA	0.719216	0.47	0.8291
THEM6	0.67	7.8e-19	MDD	0.719194	0.47	0.8291	NA	NA	NA
LYNX1	0.67	2.8e-19	MDD	0.719194	0.47	0.8291	0.457617	0.65	0.910515
LY6D	0.72	4.4e-23	MDD	0.719194	0.47	0.8291	0.457617	0.65	0.910515
PAK5	-0.053	0.54	MDD	NA	NA	NA	-0.717609	0.47	0.829568
TBC1D2	0.23	0.0071	MDD	NA	NA	NA	0.716356	0.47	0.829568
CORO2A	0.48	3.5e-09	MDD	NA	NA	NA	0.716356	0.47	0.829568
HS3ST1	0.83	1.1e-35	MDD	NA	NA	NA	0.716226	0.47	0.829568
NFATC1	-0.39	3.2e-06	MDD	NA	NA	NA	-0.715058	0.47	0.830347
BCAT1	0.74	1.1e-24	MDD	NA	NA	NA	0.714883	0.47	0.830347
CEP164	0.23	0.0073	MDD	NA	NA	NA	-0.714214	0.48	0.830667
AHSA2P	0.24	0.0044	MDD	NA	NA	NA	-0.713873	0.48	0.830833
DPP10	-0.59	5.6e-14	MDD	-0.713189	0.48	0.831136	0.525464	0.6	0.895858
PRKCE	0.33	7.4e-05	MDD	NA	NA	NA	0.711431	0.48	0.832466
CDK2AP1	0.52	5.3e-11	MDD	NA	NA	NA	0.711216	0.48	0.832497
C12orf65	0.28	0.00082	MDD	NA	NA	NA	0.711216	0.48	0.832497
CLIC5	-0.4	1.3e-06	MDD	NA	NA	NA	-0.710517	0.48	0.833051
PDZRN3	0.026	0.77	MDD	NA	NA	NA	0.709423	0.48	0.833631
IQCA1	-0.62	3.5e-16	MDD	NA	NA	NA	-0.709103	0.48	0.833678
NCBP2	-0.15	0.086	MDD	NA	NA	NA	0.708385	0.48	0.833828
PTPRM	0.16	0.055	MDD	0.125775	0.9	0.976387	-0.707045	0.48	0.833828
SORT1	0.66	2.8e-18	MDD	NA	NA	NA	0.706371	0.48	0.833828
ACOX2	-0.36	1.2e-05	MDD	NA	NA	NA	-0.706082	0.48	0.833828
SULT1A1	0.2	0.017	MDD	NA	NA	NA	0.706073	0.48	0.833828
SLC25A43	0.11	0.21	MDD	-0.704493	0.48	0.834776	NA	NA	NA
KLF15	-0.04	0.64	MDD	NA	NA	NA	-0.704204	0.48	0.834776
CARD6	0.14	0.1	MDD	NA	NA	NA	-0.704037	0.48	0.834776
RPL37	-0.18	0.035	MDD	NA	NA	NA	-0.704037	0.48	0.834776
TMEM144	0.19	0.023	MDD	NA	NA	NA	0.703612	0.48	0.834879
TCF12	0.11	0.22	MDD	NA	NA	NA	-0.703273	0.48	0.834935
EPB41L4A	0.11	0.19	MDD	0.204122	0.84	0.96234	0.702761	0.48	0.835023
CFAP52	-0.69	4.7e-21	MDD	NA	NA	NA	0.702303	0.48	0.835289
ZFPM2	0.6	6.3e-15	MDD	NA	NA	NA	0.701543	0.48	0.835908
LSS	0.15	0.078	MDD	0.701163	0.48	0.835965	-0.237933	0.81	0.957239
MFSD1	0.016	0.85	MDD	0.606435	0.54	0.867631	0.700595	0.48	0.83633
MAN1B1	-0.55	2.7e-12	MDD	-0.700206	0.48	0.836477	0.393732	0.69	0.925439
DPP7	0.58	6.6e-14	MDD	-0.700206	0.48	0.836477	NA	NA	NA
RAB32	-0.64	3.6e-17	MDD	NA	NA	NA	0.699938	0.48	0.836477
WDR5	-0.046	0.59	MDD	NA	NA	NA	0.699247	0.48	0.836782
TACC2	0.18	0.035	MDD	-0.216677	0.83	0.960822	0.698953	0.48	0.836899
XYLT1	-0.8	9.1e-32	MDD	0.462948	0.64	0.907997	-0.6986	0.48	0.837079
MYO6	0.05	0.56	MDD	NA	NA	NA	-0.698067	0.49	0.837253
BCLAF3	-0.41	5.5e-07	MDD	NA	NA	NA	-0.69741	0.49	0.837253
RNF168	0.71	2.6e-22	MDD	NA	NA	NA	0.696519	0.49	0.837253
TIMM23	0.16	0.064	MDD	0.696351	0.49	0.837253	0.209682	0.83	0.961413
BTBD11	0.58	1.4e-13	MDD	NA	NA	NA	-0.695708	0.49	0.837253
PLA2G4C	0.18	0.033	MDD	-0.418932	0.68	0.920865	0.6956	0.49	0.837253
TCEANC	0.097	0.26	MDD	NA	NA	NA	-0.694932	0.49	0.837253
RAB9A	0.23	0.006	MDD	NA	NA	NA	-0.694932	0.49	0.837253
RXFP1	-0.29	0.00051	MDD	NA	NA	NA	0.694839	0.49	0.837253
ELOVL6	0.55	3e-12	MDD	NA	NA	NA	-0.694748	0.49	0.837253
CPNE7	-0.85	1e-39	MDD	NA	NA	NA	0.694607	0.49	0.837253
ADGRA3	-0.49	1.1e-09	MDD	-0.173517	0.86	0.967682	-0.694115	0.49	0.837253
SARDH	-0.64	4e-17	MDD	NA	NA	NA	-0.694108	0.49	0.837253
LDLRAD4	0.54	1.3e-11	MDD	NA	NA	NA	0.692201	0.49	0.837756
LYPD8	-0.7	3.8e-21	MDD	-0.691582	0.49	0.838037	0.268507	0.79	0.947888
OR14I1	-0.32	0.00017	MDD	-0.691582	0.49	0.838037	NA	NA	NA
WDR81	0.61	4.2e-15	MDD	NA	NA	NA	0.691407	0.49	0.838037
SVOP	-0.77	3.7e-28	MDD	NA	NA	NA	0.690829	0.49	0.83826
SSH1	0.25	0.0034	MDD	NA	NA	NA	0.690829	0.49	0.83826
CEP128	-0.061	0.48	MDD	-0.690399	0.49	0.838324	NA	NA	NA
PER3	0.24	0.0048	MDD	-0.688503	0.49	0.839368	NA	NA	NA
COP1	-0.47	9.3e-09	MDD	NA	NA	NA	-0.686669	0.49	0.840107
RFLNB	0.14	0.11	MDD	0.68628	0.49	0.840168	-0.287772	0.77	0.946265
MRPS26	0.65	1.2e-17	MDD	NA	NA	NA	0.685931	0.49	0.840345
CBR1	0.069	0.42	MDD	NA	NA	NA	0.684646	0.49	0.841329
ARAP2	0.54	6.1e-12	MDD	-0.68326	0.49	0.842423	0.0325608	0.97	0.99304
FAM135B	0.56	1.2e-12	MDD	NA	NA	NA	0.682467	0.49	0.842608
RPH3AL	-0.28	0.001	MDD	NA	NA	NA	-0.681502	0.5	0.84312
OLFM3	-0.41	8.9e-07	MDD	NA	NA	NA	-0.680605	0.5	0.843175
HPSE2	0.089	0.3	MDD	-0.680173	0.5	0.843175	0.332111	0.74	0.940342
MAST4	0.87	4.5e-43	MDD	0.679025	0.5	0.843175	-0.0451193	0.96	0.989328
AGPAT3	0.74	4.2e-25	MDD	NA	NA	NA	-0.678763	0.5	0.843175
FAM126A	-0.34	5e-05	MDD	NA	NA	NA	0.678126	0.5	0.843175
RBM20	0.41	7.1e-07	MDD	NA	NA	NA	-0.678006	0.5	0.843175
FHL5	0.19	0.025	MDD	-0.677848	0.5	0.843175	NA	NA	NA
COL18A1	0.03	0.73	MDD	-0.519144	0.6	0.897464	0.677268	0.5	0.843502
HSPH1	0.007	0.93	MDD	NA	NA	NA	-0.676234	0.5	0.843611
CMC4	0.12	0.15	MDD	0.520119	0.6	0.897377	-0.673266	0.5	0.844471
F8	-0.039	0.65	MDD	0.520119	0.6	0.897377	-0.673266	0.5	0.844471
INF2	0.44	8.5e-08	MDD	NA	NA	NA	0.672826	0.5	0.844471
ZNF518B	-0.038	0.66	MDD	NA	NA	NA	0.67274	0.5	0.844471
QKI	-0.027	0.75	MDD	NA	NA	NA	0.672678	0.5	0.844471
INSR	0.58	8.3e-14	MDD	NA	NA	NA	-0.671683	0.5	0.844748
B3GAT1	-0.53	2.1e-11	MDD	NA	NA	NA	-0.667913	0.5	0.846423
SLC7A7	-0.35	2.9e-05	MDD	NA	NA	NA	0.667417	0.5	0.846748
OXA1L	0.61	3.1e-15	MDD	NA	NA	NA	0.667417	0.5	0.846748
PPFIBP2	0.19	0.029	MDD	-0.534637	0.59	0.894128	0.666628	0.51	0.846748
ATRNL1	0.86	1.1e-40	MDD	NA	NA	NA	-0.666505	0.51	0.846748
WASHC5	0.1	0.24	MDD	NA	NA	NA	0.665267	0.51	0.846894
RDH13	0.25	0.0034	MDD	-0.083718	0.93	0.982774	0.664401	0.51	0.846918
FAM110C	-0.87	2.6e-44	MDD	0.302548	0.76	0.944312	-0.664382	0.51	0.846918
COL10A1	-0.18	0.038	MDD	-0.664021	0.51	0.846918	NA	NA	NA
RTN4RL1	-0.54	1.6e-11	MDD	NA	NA	NA	0.663599	0.51	0.846918
TAC1	-0.62	5e-16	MDD	NA	NA	NA	-0.663175	0.51	0.846918
CCZ1P-OR7E38P	-0.36	1.9e-05	MDD	NA	NA	NA	-0.663175	0.51	0.846918
CHMP1A	-0.85	1.1e-38	MDD	0.405267	0.69	0.923849	0.663064	0.51	0.846918
SPATA33	-0.87	2.5e-43	MDD	0.405267	0.69	0.923849	0.663064	0.51	0.846918
AMZ1	-0.58	6.6e-14	MDD	-0.662857	0.51	0.846918	-0.0127449	0.99	0.997449
FBXW4	0.083	0.34	MDD	NA	NA	NA	-0.662241	0.51	0.847184
CHL1	-0.53	3.5e-11	MDD	-0.0654464	0.95	0.983677	0.661665	0.51	0.847408
NAALADL2	0.14	0.11	MDD	-0.383534	0.7	0.926623	-0.658794	0.51	0.849164
ZNF160	0.46	1.9e-08	MDD	0.658386	0.51	0.849164	0.0974736	0.92	0.980436
ZNF415	0.68	6.5e-20	MDD	0.658386	0.51	0.849164	0.0974736	0.92	0.980436
LNX1	0.15	0.089	MDD	NA	NA	NA	0.657259	0.51	0.849961
PAPOLG	0.44	7.2e-08	MDD	NA	NA	NA	-0.656754	0.51	0.849963
ALOX12P2	0.26	0.0025	MDD	0.656707	0.51	0.849963	NA	NA	NA
C16orf89	-0.31	0.00022	MDD	-0.356038	0.72	0.934272	-0.654647	0.51	0.851185
NAGPA	0.71	1.5e-22	MDD	-0.356038	0.72	0.934272	-0.654647	0.51	0.851185
SEC14L5	0.75	5.3e-26	MDD	0.629845	0.53	0.860961	-0.654647	0.51	0.851185
NOTCH1	0.16	0.065	MDD	NA	NA	NA	0.654179	0.51	0.851341
HTRA3	-0.083	0.33	MDD	NA	NA	NA	-0.651382	0.51	0.853268
IPP	-0.18	0.036	MDD	NA	NA	NA	-0.650345	0.52	0.853268
SPATA22	0.52	7.8e-11	MDD	-0.64974	0.52	0.853687	-0.624689	0.53	0.862079
TAMM41	-0.48	3.6e-09	MDD	NA	NA	NA	0.647317	0.52	0.8551
GPC6	-0.52	1.2e-10	MDD	0.645302	0.52	0.856448	-0.636174	0.52	0.858594
PHKA2	0.73	7.9e-24	MDD	NA	NA	NA	0.645167	0.52	0.856448
DSCAML1	0.52	4.7e-11	MDD	NA	NA	NA	-0.643858	0.52	0.856448
NFAM1	0.059	0.5	MDD	NA	NA	NA	0.642671	0.52	0.856448
PFKP	0.39	1.9e-06	MDD	0.642646	0.52	0.856448	NA	NA	NA
LRRN1	-0.6	8.2e-15	MDD	-0.642513	0.52	0.856448	0.560338	0.58	0.88344
TMEM170A	-0.1	0.24	MDD	-0.640829	0.52	0.856554	0.224271	0.82	0.960793
ZNF554	0.17	0.046	MDD	NA	NA	NA	-0.639496	0.52	0.857028
THOP1	0.1	0.25	MDD	NA	NA	NA	-0.639496	0.52	0.857028
GYG2	-0.15	0.083	MDD	0.638296	0.52	0.8575	0.188546	0.85	0.964466
GDI2	-0.068	0.43	MDD	NA	NA	NA	0.637774	0.52	0.857862
RUFY1	0.4	1e-06	MDD	NA	NA	NA	-0.636812	0.52	0.858124
DTWD2	0.73	6.9e-24	MDD	-0.196704	0.84	0.962943	-0.635711	0.52	0.858844
SQOR	-0.43	1.9e-07	MDD	NA	NA	NA	-0.635574	0.53	0.858844
SNRPA1	0.33	7.3e-05	MDD	NA	NA	NA	0.633637	0.53	0.859545
PITPNA	0.49	1e-09	MDD	NA	NA	NA	0.633093	0.53	0.859559
RASL11B	-0.7	4.2e-21	MDD	NA	NA	NA	0.629851	0.53	0.860961
PTPN20	0.2	0.021	MDD	NA	NA	NA	-0.629619	0.53	0.860961
PGM1	-0.13	0.12	MDD	NA	NA	NA	0.629387	0.53	0.860961
ACTR3B	-0.7	7.7e-22	MDD	NA	NA	NA	-0.628437	0.53	0.861584
FAM160B1	0.084	0.33	MDD	NA	NA	NA	-0.626737	0.53	0.861845
TRUB1	-0.37	1.1e-05	MDD	NA	NA	NA	-0.626737	0.53	0.861845
ELP4	-0.11	0.2	MDD	-0.625202	0.53	0.862079	NA	NA	NA
GRIN2A	0.46	1.8e-08	MDD	NA	NA	NA	0.624692	0.53	0.862079
RNF138	0.28	0.001	MDD	NA	NA	NA	-0.62383	0.53	0.86241
GLT1D1	-0.016	0.85	MDD	NA	NA	NA	-0.623378	0.53	0.862503
ZDHHC14	-0.37	1.1e-05	MDD	NA	NA	NA	-0.622165	0.53	0.863406
PIK3C2A	0.014	0.87	MDD	NA	NA	NA	0.620652	0.53	0.863659
NUCB2	-0.12	0.15	MDD	NA	NA	NA	0.620652	0.53	0.863659
KIF6	0.19	0.026	MDD	NA	NA	NA	0.620137	0.54	0.863689
LOC100133050	0.15	0.079	MDD	-0.619799	0.54	0.863791	NA	NA	NA
LXN	0.15	0.086	MDD	-0.619279	0.54	0.863957	0.341255	0.73	0.938449
RARRES1	0.051	0.56	MDD	-0.619279	0.54	0.863957	0.341255	0.73	0.938449
PNMA3	0.4	9.7e-07	MDD	0.566904	0.57	0.881163	0.618936	0.54	0.864129
TBC1D16	0.64	2.9e-17	MDD	NA	NA	NA	0.618372	0.54	0.86434
ABHD12B	-0.24	0.004	MDD	NA	NA	NA	0.617906	0.54	0.864643
PYGL	-0.83	1.5e-36	MDD	NA	NA	NA	0.617906	0.54	0.864643
GSE1	0.49	1.3e-09	MDD	NA	NA	NA	0.616539	0.54	0.865708
ZNF233	-0.24	0.0053	MDD	0.616263	0.54	0.865808	NA	NA	NA
ZNF226	-0.81	9.3e-33	MDD	0.616263	0.54	0.865808	NA	NA	NA
GNA12	-0.18	0.032	MDD	-0.614104	0.54	0.867291	0.102955	0.92	0.979959
AIRE	0.11	0.19	MDD	NA	NA	NA	0.612079	0.54	0.867488
ANKS3	0.68	3.4e-20	MDD	-0.611825	0.54	0.867488	NA	NA	NA
EIF2S1	-0.31	0.00023	MDD	NA	NA	NA	-0.611535	0.54	0.867488
MACROD2	-0.42	3.1e-07	MDD	-0.611331	0.54	0.867488	0.364363	0.72	0.930078
DTNB	-0.45	3.3e-08	MDD	0.611075	0.54	0.867488	NA	NA	NA
EHMT1	0.66	1.7e-18	MDD	NA	NA	NA	0.610943	0.54	0.867488
CLK4	0.65	4.2e-18	MDD	NA	NA	NA	0.610529	0.54	0.867488
CPPED1	0.29	0.00058	MDD	NA	NA	NA	0.609826	0.54	0.867488
SEMA4A	-0.82	2.7e-34	MDD	NA	NA	NA	-0.609346	0.54	0.867488
ANKRD17	0.21	0.016	MDD	NA	NA	NA	-0.608322	0.54	0.867631
C2orf80	-0.67	1.8e-19	MDD	0.608029	0.54	0.867631	NA	NA	NA
ISLR2	-0.53	3e-11	MDD	NA	NA	NA	0.607923	0.54	0.867631
ISLR	0.6	1e-14	MDD	NA	NA	NA	0.607923	0.54	0.867631
PTP4A3	-0.13	0.13	MDD	NA	NA	NA	-0.607389	0.54	0.867631
KCNIP4	0.34	5.9e-05	MDD	-0.607113	0.54	0.867631	0.027679	0.98	0.994196
C19orf12	-0.58	1.8e-13	MDD	NA	NA	NA	-0.606813	0.54	0.867631
PLEKHF1	0.63	8.2e-17	MDD	NA	NA	NA	-0.606813	0.54	0.867631
ESYT3	-0.22	0.01	MDD	NA	NA	NA	-0.606367	0.54	0.867631
SEMA3C	-0.23	0.0071	MDD	-0.603445	0.55	0.869416	NA	NA	NA
AUTS2	0.4	1.1e-06	MDD	0.603312	0.55	0.869416	NA	NA	NA
NEDD9	0.57	2.2e-13	MDD	NA	NA	NA	0.601872	0.55	0.870099
KAT14	-0.32	0.00012	MDD	NA	NA	NA	-0.601747	0.55	0.870099
CDH7	0.69	5.6e-21	MDD	0.196669	0.84	0.962943	0.600898	0.55	0.870099
LAMA2	0.3	0.0004	MDD	-0.600089	0.55	0.870246	-0.33367	0.74	0.940342
MEIS3P1	0.46	1.8e-08	MDD	NA	NA	NA	-0.598518	0.55	0.871437
TBC1D26	-0.8	7.5e-32	MDD	NA	NA	NA	-0.598518	0.55	0.871437
LINGO2	0.054	0.53	MDD	-0.598301	0.55	0.871437	0.0247744	0.98	0.994649
HEXB	0.46	1.8e-08	MDD	-0.597607	0.55	0.871448	NA	NA	NA
UAP1L1	-0.013	0.88	MDD	-0.597589	0.55	0.871448	0.393732	0.69	0.925439
DCP2	-0.3	0.0004	MDD	NA	NA	NA	0.597503	0.55	0.871448
EXOC4	-0.65	1.7e-17	MDD	0.596779	0.55	0.871679	-0.411311	0.68	0.922224
GDPD5	0.3	0.0003	MDD	NA	NA	NA	-0.595109	0.55	0.871679
PTER	-0.81	1.1e-32	MDD	NA	NA	NA	0.59493	0.55	0.871679
C1QL3	-0.87	1.5e-42	MDD	NA	NA	NA	0.59493	0.55	0.871679
RGS6	0.2	0.017	MDD	0.594004	0.55	0.871912	0.445495	0.66	0.912296
IMPA2	0.45	2.4e-08	MDD	0.221633	0.82	0.960822	0.593399	0.55	0.871912
PPM1J	-0.019	0.82	MDD	NA	NA	NA	0.593267	0.55	0.871912
PDE4DIP	-0.29	0.00054	MDD	0.419162	0.68	0.920865	-0.590796	0.55	0.871912
ZNF876P	-0.19	0.028	MDD	-0.59067	0.55	0.871912	NA	NA	NA
MC1R	0.84	1e-37	MDD	-0.00244402	1	0.999132	0.589885	0.56	0.871912
INPP5E	0.53	2e-11	MDD	-0.589413	0.56	0.871912	0.228092	0.82	0.960044
PMPCA	-0.02	0.82	MDD	-0.589413	0.56	0.871912	0.133004	0.89	0.975839
BRAT1	0.28	0.00084	MDD	NA	NA	NA	0.589296	0.56	0.871912
LFNG	-0.3	0.00032	MDD	NA	NA	NA	0.589296	0.56	0.871912
SOSTDC1	0.078	0.36	MDD	NA	NA	NA	0.589152	0.56	0.871912
TMEM61	-0.28	0.00093	MDD	NA	NA	NA	-0.589013	0.56	0.871912
DHCR24	-0.36	2.1e-05	MDD	NA	NA	NA	-0.589013	0.56	0.871912
PARP8	-0.18	0.036	MDD	NA	NA	NA	0.588921	0.56	0.871912
ICOSLG	0.42	4e-07	MDD	NA	NA	NA	0.588711	0.56	0.871912
YES1	-0.037	0.67	MDD	0.588006	0.56	0.871935	0.103912	0.92	0.979774
RREB1	-0.28	0.0011	MDD	NA	NA	NA	-0.58756	0.56	0.872214
FGFR3	-0.3	0.00041	MDD	NA	NA	NA	0.585503	0.56	0.87343
ELOVL2	0.011	0.9	MDD	NA	NA	NA	-0.58326	0.56	0.875021
PLEKHH2	-0.14	0.094	MDD	-0.581811	0.56	0.875963	-0.467186	0.64	0.907997
CCDC57	0.61	1.4e-15	MDD	NA	NA	NA	-0.58091	0.56	0.876364
FRAS1	0.43	2.2e-07	MDD	NA	NA	NA	-0.579314	0.56	0.877284
FAM163B	-0.33	7.2e-05	MDD	NA	NA	NA	-0.576365	0.56	0.878405
RASGRP1	-0.3	0.00034	MDD	NA	NA	NA	0.575732	0.56	0.878405
HACE1	0.45	4.8e-08	MDD	-0.574901	0.57	0.878405	NA	NA	NA
NETO2	-0.35	2.4e-05	MDD	NA	NA	NA	-0.574053	0.57	0.878457
ITFG1	-0.47	4.8e-09	MDD	NA	NA	NA	-0.574053	0.57	0.878457
IQGAP1	0.18	0.031	MDD	NA	NA	NA	0.571821	0.57	0.87872
ZNF443	0.51	1.6e-10	MDD	0.417144	0.68	0.921351	-0.571018	0.57	0.879185
BCHE	-0.37	7.8e-06	MDD	0.160128	0.87	0.96953	-0.570235	0.57	0.879629
TFDP1	0.37	6.9e-06	MDD	NA	NA	NA	-0.569207	0.57	0.88033
LAMP1	0.069	0.42	MDD	NA	NA	NA	-0.568744	0.57	0.88042
DYRK1B	-0.09	0.29	MDD	0.568567	0.57	0.88042	NA	NA	NA
TENM4	0.29	0.00061	MDD	NA	NA	NA	0.566896	0.57	0.881163
FAM167A-AS1	-0.23	0.0059	MDD	-0.566793	0.57	0.881163	0.355694	0.72	0.934272
DOCK8	-0.43	1.7e-07	MDD	0.398398	0.69	0.925439	0.564949	0.57	0.882342
SLC24A2	0.89	5.2e-47	MDD	-0.563208	0.57	0.88279	-0.517674	0.6	0.897464
KAT2B	-0.016	0.85	MDD	NA	NA	NA	0.562963	0.57	0.88279
PROSER2	0.16	0.064	MDD	NA	NA	NA	0.562557	0.57	0.88279
MFSD3	0.15	0.071	MDD	-0.562552	0.57	0.88279	NA	NA	NA
LRRC14	0.42	3.3e-07	MDD	-0.562552	0.57	0.88279	NA	NA	NA
LRRC24	-0.33	0.0001	MDD	-0.562552	0.57	0.88279	NA	NA	NA
RPUSD3	-0.066	0.44	MDD	0.562097	0.57	0.88288	NA	NA	NA
PPA2	0.37	1.1e-05	MDD	-0.561087	0.57	0.883249	NA	NA	NA
MRPL45	0.47	1e-08	MDD	NA	NA	NA	-0.55953	0.58	0.883875
USP42	0.3	0.00035	MDD	NA	NA	NA	0.55715	0.58	0.885247
FRYL	0.55	2.3e-12	MDD	NA	NA	NA	-0.55705	0.58	0.885247
BBOX1	-0.41	6.7e-07	MDD	-0.391233	0.7	0.925488	0.556782	0.58	0.885247
FIBIN	-0.42	2.6e-07	MDD	-0.391233	0.7	0.925488	0.556782	0.58	0.885247
DPH3	0.69	2.1e-20	MDD	NA	NA	NA	0.555489	0.58	0.885693
OXNAD1	0.69	7.3e-21	MDD	NA	NA	NA	0.555489	0.58	0.885693
RFTN1	-0.018	0.84	MDD	NA	NA	NA	0.555489	0.58	0.885693
TSPAN6	-0.58	1.6e-13	MDD	NA	NA	NA	0.554291	0.58	0.886121
SYTL4	-0.43	2.2e-07	MDD	NA	NA	NA	0.554291	0.58	0.886121
ZNF229	-0.65	1.5e-17	MDD	-0.554178	0.58	0.886121	NA	NA	NA
ZNF285	-0.37	7.8e-06	MDD	-0.554178	0.58	0.886121	NA	NA	NA
PCBP3	-0.53	2.9e-11	MDD	-0.00725702	0.99	0.998016	-0.552521	0.58	0.886602
MYO16	-0.65	6.9e-18	MDD	NA	NA	NA	0.55172	0.58	0.886971
ZDHHC21	0.53	1.7e-11	MDD	-0.549683	0.58	0.887616	NA	NA	NA
FAM177A1	-0.1	0.24	MDD	NA	NA	NA	-0.549465	0.58	0.887616
YY1AP1	0.45	4.6e-08	MDD	-0.548079	0.58	0.888104	0.141614	0.89	0.974062
FAM13A	0.41	7e-07	MDD	0.547062	0.58	0.88865	NA	NA	NA
IGSF11	-0.17	0.042	MDD	NA	NA	NA	-0.546749	0.58	0.888789
SLC39A11	-0.042	0.62	MDD	0.54656	0.58	0.888799	NA	NA	NA
PDHA1	0.068	0.43	MDD	NA	NA	NA	0.545823	0.59	0.889109
RAD52	0.56	1.1e-12	MDD	0.291548	0.77	0.946265	0.544578	0.59	0.889982
PCM1	0.3	0.00032	MDD	0.491324	0.62	0.904531	-0.543812	0.59	0.889982
CTXN3	0.14	0.1	MDD	0.541284	0.59	0.890657	NA	NA	NA
LUZP2	-0.8	9.6e-32	MDD	-0.541066	0.59	0.890657	0.271607	0.79	0.94747
LRRC47	-0.26	0.0018	MDD	NA	NA	NA	0.541014	0.59	0.890657
SNX29	0.33	8.5e-05	MDD	-0.536631	0.59	0.89317	0.39634	0.69	0.925439
SLC22A9	-0.061	0.48	MDD	0.536044	0.59	0.89334	NA	NA	NA
IMMT	-0.032	0.71	MDD	NA	NA	NA	-0.535858	0.59	0.89334
REEP1	-0.32	0.00015	MDD	NA	NA	NA	-0.535858	0.59	0.89334
POLR1A	0.35	3.1e-05	MDD	NA	NA	NA	-0.535858	0.59	0.89334
AVP	0.11	0.18	MDD	NA	NA	NA	0.532812	0.59	0.895213
EIF3H	-0.25	0.0028	MDD	NA	NA	NA	0.532033	0.59	0.895213
UTP23	0.46	1.1e-08	MDD	NA	NA	NA	0.532033	0.59	0.895213
CNOT11	0.42	2.8e-07	MDD	NA	NA	NA	0.531754	0.59	0.895213
METTL15	0.68	6.2e-20	MDD	-0.531195	0.6	0.895213	NA	NA	NA
ERMARD	-0.28	0.00077	MDD	NA	NA	NA	-0.530909	0.6	0.895213
PGS1	-0.031	0.72	MDD	NA	NA	NA	0.530892	0.6	0.895213
BTBD6	0.18	0.031	MDD	NA	NA	NA	0.530736	0.6	0.895213
ZWINT	-0.54	1.2e-11	MDD	-0.529939	0.6	0.895213	NA	NA	NA
ARHGAP5	0.22	0.0085	MDD	NA	NA	NA	-0.529668	0.6	0.895213
PDE3A	-0.13	0.14	MDD	NA	NA	NA	0.529627	0.6	0.895213
OTOF	-0.31	0.00023	MDD	-0.529294	0.6	0.895213	NA	NA	NA
GPRIN2	-0.79	7.1e-31	MDD	-0.528976	0.6	0.895357	NA	NA	NA
HEPH	-0.28	0.00089	MDD	NA	NA	NA	0.52713	0.6	0.895858
RPL35A	-0.25	0.0038	MDD	NA	NA	NA	-0.526943	0.6	0.895858
RIMS2	0.4	1.4e-06	MDD	0.525452	0.6	0.895858	-0.299711	0.76	0.94461
TRAM1L1	-0.24	0.0055	MDD	NA	NA	NA	0.524956	0.6	0.896027
SHPK	0.097	0.26	MDD	0.524288	0.6	0.896027	0.263697	0.79	0.949341
TRPV1	0.21	0.012	MDD	0.524288	0.6	0.896027	0.263697	0.79	0.949341
CTNS	0.048	0.57	MDD	0.524288	0.6	0.896027	0.263697	0.79	0.949341
CRHBP	-0.64	4.2e-17	MDD	NA	NA	NA	0.524211	0.6	0.896027
TOMM7	-0.15	0.079	MDD	NA	NA	NA	0.523901	0.6	0.896027
FLRT2	0.75	3.5e-26	MDD	NA	NA	NA	-0.52379	0.6	0.896027
ERI1	0.44	9.7e-08	MDD	-0.267023	0.79	0.948421	-0.52368	0.6	0.896027
NEU4	0.53	3.9e-11	MDD	NA	NA	NA	0.522753	0.6	0.896619
UNC5D	-0.028	0.74	MDD	NA	NA	NA	0.522036	0.6	0.896754
UBIAD1	0.19	0.023	MDD	NA	NA	NA	-0.522028	0.6	0.896754
CLIC2	0.22	0.012	MDD	0.520119	0.6	0.897377	-0.313053	0.75	0.942912
STON1	0.28	0.00075	MDD	-0.51935	0.6	0.897464	-0.0819134	0.93	0.983056
NKD2	-0.72	5.5e-23	MDD	0.389312	0.7	0.925951	-0.5192	0.6	0.897464
SLC12A7	0.44	5.9e-08	MDD	0.277243	0.78	0.94747	-0.5192	0.6	0.897464
FBLN1	-0.13	0.13	MDD	NA	NA	NA	-0.516947	0.61	0.897464
ATXN10	-0.57	4.5e-13	MDD	NA	NA	NA	-0.516947	0.61	0.897464
TFB2M	0.66	1e-18	MDD	-0.399413	0.69	0.925439	0.516541	0.61	0.897464
PLD1	0.31	0.00024	MDD	0.515642	0.61	0.897464	NA	NA	NA
RPA3	0.15	0.075	MDD	0.217989	0.83	0.960822	-0.514762	0.61	0.897686
MIOS	0.5	3.9e-10	MDD	NA	NA	NA	-0.514762	0.61	0.897686
RPS2	-0.048	0.58	MDD	NA	NA	NA	0.514453	0.61	0.89782
NTRK2	-0.52	1.2e-10	MDD	NA	NA	NA	0.512348	0.61	0.89926
DFFB	0.5	3.2e-10	MDD	NA	NA	NA	-0.509121	0.61	0.899833
C1orf174	0.72	6.2e-23	MDD	NA	NA	NA	-0.509121	0.61	0.899833
CEP104	0.47	7.6e-09	MDD	NA	NA	NA	-0.509121	0.61	0.899833
ADPRHL1	0.62	5.2e-16	MDD	-0.0339916	0.97	0.99304	-0.505895	0.61	0.901951
PTCHD1	-0.8	3.8e-31	MDD	NA	NA	NA	0.504754	0.61	0.901951
MS4A4A	-0.5	3.8e-10	MDD	0.504627	0.61	0.901951	NA	NA	NA
FOXJ2	-0.048	0.57	MDD	NA	NA	NA	0.504594	0.61	0.901951
FAM174A	-0.32	0.00016	MDD	0.500514	0.62	0.903154	NA	NA	NA
HIC2	0.046	0.6	MDD	NA	NA	NA	-0.500053	0.62	0.903154
PCSK2	0.079	0.36	MDD	NA	NA	NA	-0.499647	0.62	0.903154
LZTS1	0.23	0.0073	MDD	NA	NA	NA	-0.499502	0.62	0.903154
SLC4A11	-0.3	0.0003	MDD	NA	NA	NA	-0.499173	0.62	0.903189
ITPA	0.25	0.0037	MDD	NA	NA	NA	-0.499173	0.62	0.903189
DDRGK1	-0.72	1.7e-23	MDD	NA	NA	NA	-0.499173	0.62	0.903189
MSL3	0.19	0.027	MDD	NA	NA	NA	-0.498366	0.62	0.903208
KDM6A	-0.095	0.27	MDD	NA	NA	NA	0.497483	0.62	0.903208
ZNF786	0.49	1.6e-09	MDD	0.497215	0.62	0.903296	NA	NA	NA
MB21D2	-0.11	0.18	MDD	NA	NA	NA	0.496132	0.62	0.903684
RMDN2	0.51	2.5e-10	MDD	0.49586	0.62	0.903781	NA	NA	NA
DOCK1	0.14	0.11	MDD	0.494974	0.62	0.904327	0.0773303	0.94	0.983056
ZNF670	0.63	9.4e-17	MDD	-0.494385	0.62	0.90449	-0.479793	0.63	0.905687
ZNF669	0.28	0.00089	MDD	-0.494385	0.62	0.90449	-0.479793	0.63	0.905687
MLIP	-0.36	2e-05	MDD	NA	NA	NA	-0.492516	0.62	0.904531
GK5	0.23	0.0075	MDD	NA	NA	NA	0.49231	0.62	0.904531
ANKH	0.87	7.8e-44	MDD	NA	NA	NA	0.492135	0.62	0.904531
ACYP2	0.82	3.7e-35	MDD	0.491646	0.62	0.904531	-0.330435	0.74	0.940724
TKTL1	0.14	0.11	MDD	NA	NA	NA	0.491589	0.62	0.904531
SELENOP	0.25	0.0034	MDD	NA	NA	NA	0.491425	0.62	0.904531
CCDC152	0.34	6.3e-05	MDD	NA	NA	NA	0.491425	0.62	0.904531
ARHGEF16	0.4	1.3e-06	MDD	NA	NA	NA	0.49098	0.62	0.904531
TNNT1	-0.76	6e-27	MDD	NA	NA	NA	0.490559	0.62	0.904531
SYNE3	0.15	0.071	MDD	NA	NA	NA	-0.490429	0.62	0.904531
GLRX5	-0.042	0.62	MDD	NA	NA	NA	-0.490429	0.62	0.904531
SNHG10	0.22	0.009	MDD	NA	NA	NA	-0.490429	0.62	0.904531
CACHD1	-0.54	7.7e-12	MDD	NA	NA	NA	0.490162	0.62	0.904531
MOB3B	0.25	0.003	MDD	0.489831	0.62	0.904531	0.405951	0.68	0.923849
RTN4IP1	0.15	0.08	MDD	NA	NA	NA	-0.489648	0.62	0.904531
FARS2	-0.2	0.021	MDD	-0.0188946	0.98	0.996121	-0.489299	0.62	0.904531
CDH4	-0.72	2.7e-23	MDD	-0.411206	0.68	0.922224	-0.488842	0.62	0.904531
GZF1	0.62	6.2e-16	MDD	NA	NA	NA	0.488527	0.63	0.904531
NAPB	0.021	0.81	MDD	NA	NA	NA	0.488527	0.63	0.904531
SBF1	-0.52	4.8e-11	MDD	NA	NA	NA	-0.487809	0.63	0.904531
ZNF184	0.11	0.2	MDD	NA	NA	NA	0.485956	0.63	0.904531
ZNF391	-0.13	0.14	MDD	NA	NA	NA	0.485956	0.63	0.904531
ZNF829	-0.16	0.059	MDD	-0.485301	0.63	0.904531	NA	NA	NA
TCF25	-0.32	0.00011	MDD	0.485199	0.63	0.904531	0.355058	0.72	0.9345
BRINP1	0.68	3.6e-20	MDD	NA	NA	NA	0.484703	0.63	0.904531
HSPB1	-0.22	0.01	MDD	NA	NA	NA	0.484511	0.63	0.904531
DTX2	0.33	8.3e-05	MDD	NA	NA	NA	0.484511	0.63	0.904531
ACAD8	0.08	0.35	MDD	NA	NA	NA	-0.483391	0.63	0.904808
THYN1	0.11	0.22	MDD	NA	NA	NA	-0.483391	0.63	0.904808
VPS26B	-0.62	1.1e-15	MDD	NA	NA	NA	-0.483391	0.63	0.904808
OFD1	-0.091	0.29	MDD	NA	NA	NA	-0.4812	0.63	0.905687
JADE1	0.65	5.7e-18	MDD	NA	NA	NA	0.480194	0.63	0.905687
GK	0.75	1.2e-25	MDD	NA	NA	NA	-0.479929	0.63	0.905687
TRPV5	0.4	1.1e-06	MDD	NA	NA	NA	0.479905	0.63	0.905687
VPS13D	0.05	0.56	MDD	NA	NA	NA	-0.479243	0.63	0.905687
DHRS3	0.27	0.0013	MDD	NA	NA	NA	-0.479243	0.63	0.905687
MED12L	0.24	0.0043	MDD	NA	NA	NA	-0.479226	0.63	0.905687
PFKFB3	-0.029	0.74	MDD	NA	NA	NA	-0.478503	0.63	0.906131
ABTB2	0.64	5.9e-17	MDD	NA	NA	NA	-0.476942	0.63	0.906217
CYB5D2	-0.74	3.1e-25	MDD	NA	NA	NA	-0.476727	0.63	0.906217
ZNF8	0.55	2.2e-12	MDD	NA	NA	NA	-0.476513	0.63	0.906217
ATF7IP2	-0.22	0.01	MDD	-0.476318	0.63	0.906217	0.103993	0.92	0.979774
MAPK8	-0.17	0.051	MDD	0.474781	0.63	0.90652	-0.104725	0.92	0.979774
LPCAT1	-0.13	0.14	MDD	NA	NA	NA	0.473353	0.64	0.907012
ZNF300P1	0.096	0.27	MDD	-0.473125	0.64	0.907012	NA	NA	NA
TCTEX1D2	-0.45	2.5e-08	MDD	NA	NA	NA	-0.471186	0.64	0.907612
ZNF215	-0.35	2.8e-05	MDD	0.470566	0.64	0.907742	NA	NA	NA
FBXL17	0.18	0.033	MDD	NA	NA	NA	-0.468584	0.64	0.907997
GYPC	0.16	0.064	MDD	0.468499	0.64	0.907997	NA	NA	NA
SLN	-0.79	2.5e-30	MDD	NA	NA	NA	0.468337	0.64	0.907997
TVP23A	-0.57	3.7e-13	MDD	-0.468105	0.64	0.907997	0.250662	0.8	0.952893
CDON	0.58	6.8e-14	MDD	NA	NA	NA	0.467766	0.64	0.907997
GRIN1	0.018	0.84	MDD	-0.0470897	0.96	0.988767	0.466827	0.64	0.907997
DNAJC10	-0.59	3.8e-14	MDD	NA	NA	NA	0.4656	0.64	0.907997
FRZB	0.38	5.1e-06	MDD	NA	NA	NA	0.4656	0.64	0.907997
RPS12	0.11	0.19	MDD	NA	NA	NA	-0.465183	0.64	0.907997
SLC18B1	0.19	0.026	MDD	NA	NA	NA	-0.465183	0.64	0.907997
CCDC102B	0.11	0.19	MDD	-0.141583	0.89	0.974062	-0.465078	0.64	0.907997
NPNT	-0.32	0.00012	MDD	NA	NA	NA	0.464409	0.64	0.907997
SLC22A10	-3.9e-05	1	MDD	0.46394	0.64	0.907997	NA	NA	NA
SNTG1	0.77	1.1e-27	MDD	NA	NA	NA	0.463926	0.64	0.907997
CNTN4	0.037	0.66	MDD	NA	NA	NA	-0.463625	0.64	0.907997
CADM2	0.46	1.7e-08	MDD	0.463395	0.64	0.907997	NA	NA	NA
NTN1	-0.038	0.66	MDD	NA	NA	NA	-0.463124	0.64	0.907997
PACRG	-0.85	9.3e-40	MDD	-0.0952889	0.92	0.980436	0.461705	0.64	0.908696
SLC19A1	-0.41	5.1e-07	MDD	-0.461702	0.64	0.908696	-0.0239643	0.98	0.994683
TMEM87A	0.41	5.7e-07	MDD	NA	NA	NA	-0.459917	0.65	0.909734
BRI3BP	0.28	0.00094	MDD	NA	NA	NA	-0.459213	0.65	0.909932
C4orf19	-0.049	0.57	MDD	0.459073	0.65	0.909932	NA	NA	NA
NCBP3	0.34	4.6e-05	MDD	NA	NA	NA	-0.458701	0.65	0.909952
EMB	0.71	5.3e-22	MDD	NA	NA	NA	0.457356	0.65	0.910602
DCTD	-0.48	2.2e-09	MDD	-0.288684	0.77	0.946265	0.45577	0.65	0.911449
NEDD4	-0.032	0.71	MDD	-0.455364	0.65	0.911462	-0.363663	0.72	0.930078
MRC1	-0.71	3.4e-22	MDD	NA	NA	NA	0.455174	0.65	0.911462
HSBP1	-0.66	1.4e-18	MDD	0.343572	0.73	0.937845	0.45419	0.65	0.911462
CLEC4G	-0.54	7.5e-12	MDD	NA	NA	NA	0.453495	0.65	0.911462
GPAT2	0.27	0.0017	MDD	0.45337	0.65	0.911462	NA	NA	NA
C1GALT1	-0.27	0.0014	MDD	-0.3872	0.7	0.925951	-0.453266	0.65	0.911462
TNFAIP8	0.41	5.3e-07	MDD	NA	NA	NA	-0.451518	0.65	0.911702
MIR99AHG	-0.42	3e-07	MDD	NA	NA	NA	0.450746	0.65	0.911702
NUP85	-0.57	4.6e-13	MDD	NA	NA	NA	0.450347	0.65	0.911702
SPG11	0.31	0.00021	MDD	NA	NA	NA	0.449629	0.65	0.911736
ZMYM5	0.67	6.6e-19	MDD	NA	NA	NA	-0.449548	0.65	0.911736
FASTKD5	0.75	8.3e-26	MDD	NA	NA	NA	-0.448101	0.65	0.911809
SEMA5A	-0.35	2.4e-05	MDD	NA	NA	NA	0.44807	0.65	0.911809
SEMA4F	-0.79	2.3e-30	MDD	NA	NA	NA	-0.448006	0.65	0.911809
PSMD7	0.078	0.36	MDD	NA	NA	NA	-0.447855	0.65	0.911809
LYPD1	-0.74	1.3e-24	MDD	NA	NA	NA	0.446981	0.65	0.912033
SEMA3D	-0.71	1.1e-22	MDD	-0.445871	0.66	0.912296	-0.408908	0.68	0.922646
ZNF680	0.26	0.0018	MDD	NA	NA	NA	-0.445778	0.66	0.912296
TET2	0.2	0.02	MDD	-0.444458	0.66	0.912663	NA	NA	NA
GJA1	-0.61	4.2e-15	MDD	NA	NA	NA	0.443952	0.66	0.91291
MCF2	0.81	1.2e-32	MDD	NA	NA	NA	0.443833	0.66	0.91291
SMAP1	-0.59	3.1e-14	MDD	NA	NA	NA	-0.440731	0.66	0.914266
FAM135A	0.33	8.2e-05	MDD	NA	NA	NA	-0.440731	0.66	0.914266
SDHAF4	0.1	0.23	MDD	NA	NA	NA	-0.440731	0.66	0.914266
GPR137B	-0.14	0.11	MDD	NA	NA	NA	0.439737	0.66	0.914667
EAPP	0.015	0.87	MDD	0.437803	0.66	0.914873	NA	NA	NA
ADCY2	-0.68	7.1e-20	MDD	NA	NA	NA	-0.437674	0.66	0.914873
HLA-DPB1	0.08	0.35	MDD	0.434017	0.66	0.916061	NA	NA	NA
HLA-DPA1	-0.085	0.32	MDD	0.434017	0.66	0.916061	NA	NA	NA
AP3B2	-0.59	1.9e-14	MDD	NA	NA	NA	-0.433861	0.66	0.916061
CPEB1	0.059	0.49	MDD	NA	NA	NA	-0.433861	0.66	0.916061
OR2L13	0.67	3e-19	MDD	0.43368	0.66	0.916061	NA	NA	NA
EIF3B	-0.023	0.79	MDD	NA	NA	NA	-0.433172	0.66	0.916061
AEBP1	-0.31	0.00025	MDD	NA	NA	NA	0.432331	0.67	0.916192
SCARA5	-0.87	7.9e-44	MDD	NA	NA	NA	-0.429907	0.67	0.917405
DLG2	-0.49	1.1e-09	MDD	0.375818	0.71	0.928514	0.429755	0.67	0.917405
IQCJ	-0.36	1.8e-05	MDD	NA	NA	NA	0.428669	0.67	0.917405
PEX11A	0.018	0.83	MDD	0.426495	0.67	0.919053	NA	NA	NA
NTSR1	-0.87	2.7e-44	MDD	-0.206086	0.84	0.962121	0.425955	0.67	0.919344
TNK2	0.58	1.5e-13	MDD	NA	NA	NA	-0.425127	0.67	0.919791
POLE4	-0.83	8.5e-36	MDD	NA	NA	NA	0.425037	0.67	0.919791
MICAL3	0.38	5.6e-06	MDD	NA	NA	NA	0.424155	0.67	0.920086
TJP2	-0.15	0.079	MDD	0.424062	0.67	0.920086	-0.41793	0.68	0.921142
ADAMTS19	-0.58	1.5e-13	MDD	NA	NA	NA	0.422239	0.67	0.920865
IGSF1	0.62	7.1e-16	MDD	NA	NA	NA	-0.420646	0.67	0.920865
CTSC	0.84	7.3e-37	MDD	NA	NA	NA	-0.420581	0.67	0.920865
HCN2	0.79	1.8e-30	MDD	NA	NA	NA	-0.420467	0.67	0.920865
ERC2	-0.78	7.8e-29	MDD	NA	NA	NA	-0.420222	0.67	0.920865
WDR17	-0.54	8.7e-12	MDD	-0.419854	0.67	0.920865	NA	NA	NA
PRMT2	-0.71	1.9e-22	MDD	0.0548526	0.96	0.98635	0.419585	0.67	0.920865
FAT3	0.41	5.2e-07	MDD	NA	NA	NA	-0.418582	0.68	0.920865
NPAS2	-0.24	0.0051	MDD	NA	NA	NA	0.417026	0.68	0.921351
LRRK1	0.38	5.1e-06	MDD	-0.154905	0.88	0.970775	-0.416462	0.68	0.921351
CTSO	-0.56	7.7e-13	MDD	NA	NA	NA	0.41642	0.68	0.921351
RARB	0.54	9.9e-12	MDD	0.103399	0.92	0.979774	-0.415823	0.68	0.921419
UTRN	0.41	6.7e-07	MDD	-0.415579	0.68	0.921419	NA	NA	NA
PSEN1	0.013	0.88	MDD	NA	NA	NA	0.414858	0.68	0.921419
ING5	0.38	6.1e-06	MDD	NA	NA	NA	0.414283	0.68	0.921468
SLC35B4	0.64	1.8e-17	MDD	NA	NA	NA	-0.413822	0.68	0.921753
CDH13	-0.45	2.4e-08	MDD	NA	NA	NA	0.413525	0.68	0.921875
PRUNE2	0.31	0.00022	MDD	0.411629	0.68	0.922224	0.304754	0.76	0.944086
CNMD	-0.64	2.1e-17	MDD	NA	NA	NA	-0.41135	0.68	0.922224
ATM	0.14	0.1	MDD	NA	NA	NA	0.410943	0.68	0.922224
HERC6	0.75	1.1e-25	MDD	0.410867	0.68	0.922224	NA	NA	NA
HERC5	-0.33	6.6e-05	MDD	0.410867	0.68	0.922224	NA	NA	NA
RSAD2	0.57	4.2e-13	MDD	NA	NA	NA	0.410327	0.68	0.92245
CMPK2	0.31	0.00022	MDD	NA	NA	NA	0.410327	0.68	0.92245
MAPK1	-0.74	7.9e-25	MDD	NA	NA	NA	-0.409802	0.68	0.922452
PPM1F	-0.37	6.5e-06	MDD	NA	NA	NA	-0.409802	0.68	0.922452
PTPRK	0.42	2.4e-07	MDD	-0.40766	0.68	0.923365	NA	NA	NA
HIP1	0.12	0.17	MDD	-0.407059	0.68	0.923637	NA	NA	NA
ARHGAP6	-0.74	3e-25	MDD	NA	NA	NA	-0.405552	0.69	0.923849
STRN	0.34	5.4e-05	MDD	NA	NA	NA	0.402261	0.69	0.925439
SCARB1	0.36	1.8e-05	MDD	NA	NA	NA	-0.401961	0.69	0.925439
ECHDC3	-0.9	9.8e-52	MDD	NA	NA	NA	-0.40046	0.69	0.925439
RPRM	-0.29	0.00067	MDD	-0.400218	0.69	0.925439	NA	NA	NA
PAPLN	-0.33	7.7e-05	MDD	NA	NA	NA	-0.399384	0.69	0.925439
ZNF488	-0.22	0.011	MDD	-0.126321	0.9	0.976387	-0.399119	0.69	0.925439
GDF10	-0.52	1.1e-10	MDD	-0.126321	0.9	0.976387	-0.399119	0.69	0.925439
TLR4	-0.39	1.8e-06	MDD	NA	NA	NA	0.398622	0.69	0.925439
C16orf86	0.33	7.3e-05	MDD	0.397231	0.69	0.925439	NA	NA	NA
ACD	0.37	9e-06	MDD	0.397231	0.69	0.925439	NA	NA	NA
CARMIL2	0.42	3.6e-07	MDD	0.397231	0.69	0.925439	NA	NA	NA
ENKD1	0.48	2.2e-09	MDD	0.397231	0.69	0.925439	NA	NA	NA
PARD6A	0.37	6.6e-06	MDD	0.397231	0.69	0.925439	NA	NA	NA
TTC8	-0.18	0.031	MDD	NA	NA	NA	0.396794	0.69	0.925439
EML5	0.41	6.6e-07	MDD	NA	NA	NA	0.396794	0.69	0.925439
CACNG8	0.54	7.6e-12	MDD	NA	NA	NA	0.396192	0.69	0.925439
CACNG6	0.36	1.6e-05	MDD	NA	NA	NA	0.396192	0.69	0.925439
CDC37L1	0.027	0.76	MDD	-0.25735	0.8	0.951511	-0.395134	0.69	0.925439
GSTP1	-0.15	0.084	MDD	NA	NA	NA	0.394755	0.69	0.925439
EGLN3	0.18	0.034	MDD	NA	NA	NA	-0.393403	0.69	0.925439
CHST2	0.14	0.093	MDD	NA	NA	NA	-0.392432	0.69	0.925439
TXNDC11	-0.076	0.38	MDD	0.0756512	0.94	0.983056	-0.392104	0.69	0.925439
SNN	-0.23	0.0076	MDD	NA	NA	NA	-0.392104	0.69	0.925439
ADAMTSL2	-0.43	1.5e-07	MDD	NA	NA	NA	0.391952	0.7	0.925439
COX4I2	0.42	3.9e-07	MDD	NA	NA	NA	0.39181	0.7	0.925439
ID1	0.47	4.7e-09	MDD	NA	NA	NA	0.39181	0.7	0.925439
CCDC91	0.5	5.4e-10	MDD	-0.390293	0.7	0.925951	-0.375339	0.71	0.928514
NECTIN1	-0.34	6.1e-05	MDD	NA	NA	NA	-0.389988	0.7	0.925951
IFT22	-0.85	1.4e-39	MDD	NA	NA	NA	0.388363	0.7	0.925951
TP53AIP1	0.12	0.16	MDD	NA	NA	NA	0.388234	0.7	0.925951
FLI1	0.17	0.045	MDD	NA	NA	NA	0.388234	0.7	0.925951
KCNJ5	-0.47	5.6e-09	MDD	NA	NA	NA	0.388234	0.7	0.925951
APMAP	-0.38	3.8e-06	MDD	NA	NA	NA	0.387778	0.7	0.925951
ACSS1	-0.046	0.6	MDD	NA	NA	NA	0.387778	0.7	0.925951
TBC1D8	0.64	3.4e-17	MDD	NA	NA	NA	0.387343	0.7	0.925951
PKD1L2	-0.11	0.22	MDD	NA	NA	NA	0.385727	0.7	0.925951
TMX4	0.32	0.00013	MDD	NA	NA	NA	-0.384905	0.7	0.92612
FBXL14	0.16	0.06	MDD	NA	NA	NA	-0.383843	0.7	0.926623
MSTO2P	0.57	2e-13	MDD	NA	NA	NA	0.382829	0.7	0.926623
DENND5A	0.37	9.9e-06	MDD	NA	NA	NA	0.382704	0.7	0.926623
NDUFV2	0.42	2.9e-07	MDD	NA	NA	NA	-0.382121	0.7	0.926623
HHAT	0.42	2.7e-07	MDD	0.381353	0.7	0.926838	NA	NA	NA
TMTC4	0.71	3.8e-22	MDD	-0.380576	0.7	0.927183	NA	NA	NA
GGACT	0.00017	1	MDD	-0.380576	0.7	0.927183	NA	NA	NA
FRY	0.19	0.025	MDD	NA	NA	NA	0.379647	0.7	0.927183
PPP1R2	-0.3	0.00046	MDD	NA	NA	NA	-0.379242	0.7	0.927259
PSMA6	-0.34	5.3e-05	MDD	NA	NA	NA	-0.377867	0.71	0.928177
GADD45B	0.6	9.8e-15	MDD	NA	NA	NA	0.376372	0.71	0.928514
FAT1	-0.29	0.00062	MDD	-0.365473	0.71	0.930078	0.374821	0.71	0.928514
UBE2L3	0.35	3.5e-05	MDD	NA	NA	NA	-0.374545	0.71	0.928514
ABCA2	0.061	0.48	MDD	0.373206	0.71	0.928976	NA	NA	NA
CHSY1	0.44	8.2e-08	MDD	NA	NA	NA	0.372581	0.71	0.928976
UBAP2	-0.2	0.021	MDD	NA	NA	NA	0.372079	0.71	0.929295
BCL2L11	0.19	0.023	MDD	0.370768	0.71	0.929719	-0.146438	0.88	0.973281
ST8SIA4	-0.43	1.6e-07	MDD	0.369913	0.71	0.929719	NA	NA	NA
TLR3	-0.36	1.5e-05	MDD	0.367886	0.71	0.930078	NA	NA	NA
AFDN-DT	-0.058	0.5	MDD	NA	NA	NA	-0.367337	0.71	0.930078
AGPAT5	0.067	0.44	MDD	0.367222	0.71	0.930078	-0.341859	0.73	0.938326
WWOX	0.23	0.006	MDD	0.280679	0.78	0.94747	-0.36671	0.71	0.930078
ADAM22	0.83	1.8e-35	MDD	-0.366677	0.71	0.930078	NA	NA	NA
EFCAB2	0.33	0.0001	MDD	NA	NA	NA	-0.365444	0.71	0.930078
SEH1L	-0.0051	0.95	MDD	NA	NA	NA	-0.364482	0.72	0.930078
CEP192	0.63	8.3e-17	MDD	NA	NA	NA	-0.364482	0.72	0.930078
KNDC1	0.65	5.8e-18	MDD	-0.363855	0.72	0.930078	-0.215536	0.83	0.960822
ATP8B1	0.72	4.5e-23	MDD	NA	NA	NA	-0.362655	0.72	0.930553
ERMP1	0.66	1.9e-18	MDD	0.362307	0.72	0.930648	-0.313689	0.75	0.942912
TRAF3	0.29	0.00067	MDD	NA	NA	NA	0.362038	0.72	0.930648
DACT2	0.73	1.1e-23	MDD	NA	NA	NA	0.361791	0.72	0.93072
C11orf65	-0.24	0.0057	MDD	-0.358177	0.72	0.932883	0.0120205	0.99	0.997449
NAPG	0.37	1.1e-05	MDD	NA	NA	NA	-0.353067	0.72	0.935047
CHN2	0.63	1.4e-16	MDD	-0.0335333	0.97	0.99304	-0.352426	0.72	0.935047
CPVL	-0.41	6.1e-07	MDD	NA	NA	NA	-0.352426	0.72	0.935047
TAL2	-0.24	0.0053	MDD	NA	NA	NA	-0.351	0.73	0.93531
SLC15A4	0.69	5.8e-21	MDD	NA	NA	NA	0.350044	0.73	0.935483
CDC34	-0.51	1.9e-10	MDD	NA	NA	NA	0.34949	0.73	0.935483
TIAM1	0.56	1.2e-12	MDD	-0.34948	0.73	0.935483	NA	NA	NA
USH1C	0.32	0.00011	MDD	NA	NA	NA	-0.349437	0.73	0.935483
KCNAB2	0.37	6.7e-06	MDD	NA	NA	NA	-0.349251	0.73	0.935495
ZNF697	0.096	0.26	MDD	NA	NA	NA	-0.348168	0.73	0.936207
MANEA	-0.14	0.11	MDD	0.347506	0.73	0.936513	NA	NA	NA
GDPD1	0.63	3.1e-16	MDD	NA	NA	NA	0.345376	0.73	0.936995
ACVR1	0.45	2.4e-08	MDD	NA	NA	NA	0.345317	0.73	0.936995
TAF11	0.28	0.00077	MDD	NA	NA	NA	-0.344691	0.73	0.937227
OSTN	0.15	0.078	MDD	-0.343358	0.73	0.937845	NA	NA	NA
GNAL	-0.11	0.2	MDD	NA	NA	NA	0.342976	0.73	0.938046
PDGFA	-0.36	1.7e-05	MDD	NA	NA	NA	0.341821	0.73	0.938326
SFRP1	-0.35	2.6e-05	MDD	NA	NA	NA	-0.341078	0.73	0.938449
ZMYND8	0.56	8.9e-13	MDD	NA	NA	NA	0.341002	0.73	0.938449
GRIK2	-0.73	6.9e-24	MDD	-0.34042	0.73	0.938843	NA	NA	NA
UCHL3	-0.87	1.1e-42	MDD	0.339902	0.73	0.938974	NA	NA	NA
ZNF254	0.15	0.074	MDD	0.339254	0.73	0.938974	NA	NA	NA
BCAR1	-0.27	0.0014	MDD	-0.336504	0.74	0.939283	0.326657	0.74	0.941942
PALM	-0.63	2.6e-16	MDD	NA	NA	NA	0.335465	0.74	0.940117
PDGFRL	-0.43	1.8e-07	MDD	NA	NA	NA	-0.334371	0.74	0.940342
TSPAN4	-0.56	6.4e-13	MDD	NA	NA	NA	0.333712	0.74	0.940342
CHID1	-0.87	5.4e-43	MDD	NA	NA	NA	0.333712	0.74	0.940342
MT1JP	-0.55	4.3e-12	MDD	NA	NA	NA	-0.332899	0.74	0.940342
MT1M	-0.55	5.1e-12	MDD	NA	NA	NA	-0.332899	0.74	0.940342
B2M	0.23	0.0062	MDD	NA	NA	NA	0.332663	0.74	0.940342
EPHA5	-0.45	3.4e-08	MDD	0.332648	0.74	0.940342	-0.29857	0.77	0.944988
WDR1	-0.42	2.5e-07	MDD	NA	NA	NA	-0.33127	0.74	0.940492
FRMD4B	0.2	0.022	MDD	-0.330603	0.74	0.940724	NA	NA	NA
TMCO3	0.32	0.00012	MDD	0.330291	0.74	0.940724	-0.0107717	0.99	0.997836
PRKN	-0.34	4.4e-05	MDD	-0.329819	0.74	0.940724	NA	NA	NA
PRPF39	0.39	2.6e-06	MDD	NA	NA	NA	0.329642	0.74	0.940729
PCDHB13	0.46	1.3e-08	MDD	-0.327817	0.74	0.941649	NA	NA	NA
RNF144A	0.33	7.6e-05	MDD	NA	NA	NA	-0.327598	0.74	0.941694
COL9A1	-0.24	0.004	MDD	NA	NA	NA	-0.32672	0.74	0.941942
KCNA2	0.77	3.9e-28	MDD	NA	NA	NA	0.326485	0.74	0.941942
FGGY	-0.71	1.6e-22	MDD	0.32595	0.74	0.942011	NA	NA	NA
CDKAL1	0.25	0.0035	MDD	-0.324394	0.75	0.942011	NA	NA	NA
KCNK1	-0.14	0.1	MDD	-0.323367	0.75	0.942011	NA	NA	NA
SLC7A11	-0.61	1.7e-15	MDD	-0.323258	0.75	0.942011	0.28986	0.77	0.946265
HPCAL1	-0.69	1.1e-20	MDD	NA	NA	NA	0.322723	0.75	0.942011
RBCK1	-0.15	0.074	MDD	NA	NA	NA	-0.322282	0.75	0.942154
OLFM1	0.37	6.8e-06	MDD	NA	NA	NA	-0.320595	0.75	0.94274
POLA1	0.27	0.0016	MDD	NA	NA	NA	0.318515	0.75	0.942912
CALY	-0.2	0.018	MDD	0.164543	0.87	0.96953	0.318366	0.75	0.942912
FUOM	-0.52	8.9e-11	MDD	0.164543	0.87	0.96953	0.318366	0.75	0.942912
LY86-AS1	-0.54	1.5e-11	MDD	NA	NA	NA	0.317116	0.75	0.942912
FGF1	0.096	0.26	MDD	NA	NA	NA	-0.316338	0.75	0.942912
CFAP206	0.075	0.38	MDD	-0.31576	0.75	0.942912	NA	NA	NA
SMIM8	0.51	1.7e-10	MDD	-0.31576	0.75	0.942912	NA	NA	NA
EFHC2	-0.71	3.5e-22	MDD	NA	NA	NA	0.313605	0.75	0.942912
SV2C	0.85	1.4e-38	MDD	NA	NA	NA	0.313328	0.75	0.942912
RNLS	0.6	5.3e-15	MDD	-0.313197	0.75	0.942912	NA	NA	NA
ARL15	-0.7	1.3e-21	MDD	NA	NA	NA	-0.313039	0.75	0.942912
TCF15	0.21	0.015	MDD	NA	NA	NA	-0.312269	0.75	0.943316
SRXN1	0.73	4.8e-24	MDD	NA	NA	NA	-0.312269	0.75	0.943316
CENPV	0.1	0.24	MDD	NA	NA	NA	0.311862	0.76	0.943494
UBB	0.19	0.028	MDD	NA	NA	NA	0.311862	0.76	0.943494
CENPE	-0.24	0.0042	MDD	NA	NA	NA	-0.311402	0.76	0.943649
SQLE	-0.74	3.5e-25	MDD	NA	NA	NA	-0.309641	0.76	0.944086
ZNF572	-0.49	1.3e-09	MDD	NA	NA	NA	-0.309641	0.76	0.944086
GULP1	-0.32	0.00013	MDD	-0.308504	0.76	0.944086	NA	NA	NA
PARD3B	-0.33	7e-05	MDD	-0.307949	0.76	0.944086	NA	NA	NA
SENP5	-0.023	0.79	MDD	NA	NA	NA	0.307817	0.76	0.944086
NTNG2	-0.64	2e-17	MDD	NA	NA	NA	0.307116	0.76	0.944086
ZNF578	0.18	0.036	MDD	-0.305318	0.76	0.944086	0.114758	0.91	0.979442
VAC14	-0.15	0.086	MDD	NA	NA	NA	0.30531	0.76	0.944086
IL34	-0.8	3e-31	MDD	NA	NA	NA	0.30531	0.76	0.944086
DIP2A	0.34	4.4e-05	MDD	0.304253	0.76	0.944086	-0.139112	0.89	0.974885
FRMPD4	0.066	0.44	MDD	NA	NA	NA	-0.303676	0.76	0.944086
SUSD2	0.12	0.17	MDD	NA	NA	NA	-0.303541	0.76	0.944086
GUCD1	0.58	2e-13	MDD	NA	NA	NA	-0.303541	0.76	0.944086
GGT5	0.59	4.7e-14	MDD	NA	NA	NA	-0.303541	0.76	0.944086
GGT1	0.56	8.3e-13	MDD	NA	NA	NA	-0.303541	0.76	0.944086
LRRC75B	0.53	4.4e-11	MDD	NA	NA	NA	-0.303541	0.76	0.944086
TLE2	0.82	1.4e-34	MDD	0.302098	0.76	0.944312	NA	NA	NA
FREM1	0.3	0.00037	MDD	-0.301765	0.76	0.944464	NA	NA	NA
HCN1	0.85	5.6e-40	MDD	NA	NA	NA	-0.300991	0.76	0.94461
TBC1D32	0.078	0.37	MDD	-0.300777	0.76	0.94461	NA	NA	NA
TRIO	0.072	0.4	MDD	NA	NA	NA	0.300002	0.76	0.94461
DNAH5	-0.9	2.1e-50	MDD	NA	NA	NA	0.300002	0.76	0.94461
LOC440300	-0.11	0.18	MDD	NA	NA	NA	-0.299548	0.76	0.94461
P2RY1	-0.27	0.0017	MDD	NA	NA	NA	-0.29886	0.77	0.944934
APOL2	0.89	3.5e-47	MDD	NA	NA	NA	0.298019	0.77	0.944988
PLEKHB1	0.044	0.61	MDD	NA	NA	NA	0.296652	0.77	0.945116
C5orf49	-0.83	1.6e-36	MDD	NA	NA	NA	-0.296606	0.77	0.945116
MAP6D1	0.5	6.4e-10	MDD	NA	NA	NA	0.295515	0.77	0.945495
BOK	-0.024	0.78	MDD	NA	NA	NA	-0.294944	0.77	0.945724
MAPK9	0.096	0.26	MDD	NA	NA	NA	-0.293828	0.77	0.946265
GHR	-0.68	1.1e-19	MDD	NA	NA	NA	0.292533	0.77	0.946265
PKP2	0.26	0.002	MDD	NA	NA	NA	0.29128	0.77	0.946265
DNM1L	0.14	0.11	MDD	NA	NA	NA	0.29128	0.77	0.946265
YARS2	0.025	0.77	MDD	NA	NA	NA	0.29128	0.77	0.946265
PTCHD4	0.55	3.8e-12	MDD	0.28992	0.77	0.946265	NA	NA	NA
RSU1	-0.7	8.8e-22	MDD	NA	NA	NA	0.28851	0.77	0.946265
PRKD1	0.021	0.81	MDD	NA	NA	NA	-0.288382	0.77	0.946265
DLGAP2	0.52	6.2e-11	MDD	-0.288225	0.77	0.946265	-0.0595213	0.95	0.985193
FOCAD	0.69	1.1e-20	MDD	-0.0272256	0.98	0.994421	0.28821	0.77	0.946265
SLITRK6	-0.3	0.00043	MDD	0.287938	0.77	0.946265	NA	NA	NA
RADIL	0.66	3.6e-18	MDD	-0.287867	0.77	0.946265	NA	NA	NA
C17orf97	0.23	0.0062	MDD	0.108125	0.91	0.979774	-0.287772	0.77	0.946265
ZNF124	0.49	1.5e-09	MDD	-0.15027	0.88	0.971662	0.287249	0.77	0.946265
NBR2	0.27	0.0016	MDD	0.287122	0.77	0.946265	0.275714	0.78	0.94747
CYYR1	0.33	8.5e-05	MDD	-0.212867	0.83	0.961413	-0.286973	0.77	0.946265
PWP1	-0.2	0.019	MDD	NA	NA	NA	-0.285192	0.78	0.947065
LOC728739	-0.31	0.00029	MDD	NA	NA	NA	-0.285192	0.78	0.947065
FAM110A	0.76	8.9e-27	MDD	NA	NA	NA	0.285134	0.78	0.947065
RTN4	0.16	0.063	MDD	0.285089	0.78	0.947065	NA	NA	NA
RRM2B	0.56	9.5e-13	MDD	NA	NA	NA	0.283906	0.78	0.947374
MYADM	-0.74	1.3e-24	MDD	NA	NA	NA	-0.280483	0.78	0.94747
PRKCG	-0.91	3.6e-53	MDD	NA	NA	NA	-0.280483	0.78	0.94747
DCUN1D5	-0.48	2.6e-09	MDD	NA	NA	NA	-0.28041	0.78	0.94747
INTS4P1	0.83	1.1e-35	MDD	NA	NA	NA	-0.280253	0.78	0.94747
MKRN2	0.58	1.1e-13	MDD	NA	NA	NA	0.279777	0.78	0.94747
PPARG	0.03	0.73	MDD	NA	NA	NA	0.279777	0.78	0.94747
HINT3	-0.43	2.1e-07	MDD	NA	NA	NA	0.279183	0.78	0.94747
NCOA7	-0.057	0.51	MDD	NA	NA	NA	0.279183	0.78	0.94747
SORCS3	-0.13	0.14	MDD	NA	NA	NA	0.278403	0.78	0.94747
ATP6V1F	-0.093	0.28	MDD	NA	NA	NA	0.277171	0.78	0.94747
CCDC136	0.56	7.4e-13	MDD	NA	NA	NA	0.277171	0.78	0.94747
FLNC	0.22	0.011	MDD	NA	NA	NA	0.277171	0.78	0.94747
SLC10A4	0.12	0.15	MDD	NA	NA	NA	-0.275635	0.78	0.94747
ATF7IP	0.04	0.64	MDD	NA	NA	NA	-0.275416	0.78	0.94747
PCDH11X	0.083	0.33	MDD	0.274941	0.78	0.94747	NA	NA	NA
SH3BGRL2	0.36	1.9e-05	MDD	NA	NA	NA	-0.274514	0.78	0.94747
FBXW7	0.34	3.9e-05	MDD	NA	NA	NA	-0.274394	0.78	0.94747
USP46	-0.11	0.18	MDD	NA	NA	NA	0.273894	0.78	0.94747
BZW2	-0.085	0.32	MDD	NA	NA	NA	-0.273477	0.78	0.94747
NOC4L	0.054	0.53	MDD	NA	NA	NA	0.273287	0.78	0.94747
DDX51	0.095	0.27	MDD	NA	NA	NA	0.273287	0.78	0.94747
JAG2	-0.37	8.8e-06	MDD	NA	NA	NA	-0.272517	0.79	0.94747
NUDT14	-0.74	6.7e-25	MDD	NA	NA	NA	-0.272517	0.79	0.94747
SH3YL1	-0.048	0.58	MDD	-0.00660894	0.99	0.998168	-0.272358	0.79	0.94747
MBD5	-0.11	0.18	MDD	-0.270907	0.79	0.94747	NA	NA	NA
WWC2	0.19	0.027	MDD	-0.270849	0.79	0.94747	0.193874	0.85	0.96361
TIAM2	0.68	1.4e-19	MDD	-0.270653	0.79	0.94747	NA	NA	NA
PTPN13	-0.046	0.59	MDD	NA	NA	NA	-0.270545	0.79	0.94747
SPATA6L	-0.086	0.32	MDD	0.0628966	0.95	0.98384	-0.268398	0.79	0.947888
SYT5	-0.33	6.8e-05	MDD	NA	NA	NA	-0.266247	0.79	0.948823
ADARB1	0.17	0.046	MDD	NA	NA	NA	-0.265298	0.79	0.949067
POFUT2	-0.16	0.065	MDD	NA	NA	NA	-0.265298	0.79	0.949067
ZNF385B	0.77	1.2e-27	MDD	NA	NA	NA	0.262625	0.79	0.949484
DCUN1D2	0.82	7.6e-35	MDD	0.0537339	0.96	0.986624	-0.261193	0.79	0.949544
CLEC4M	0.68	8.8e-20	MDD	NA	NA	NA	0.260198	0.79	0.950002
BMPER	0.45	3.2e-08	MDD	0.257483	0.8	0.951511	NA	NA	NA
LILRB4	-0.36	1.7e-05	MDD	-0.25623	0.8	0.951658	-0.146557	0.88	0.973281
ENOX1	-0.73	5.8e-24	MDD	0.256166	0.8	0.951658	-0.14387	0.89	0.974062
ZBTB45	0.48	2.8e-09	MDD	0.256164	0.8	0.951658	NA	NA	NA
RFPL3S	0.36	2e-05	MDD	NA	NA	NA	0.255749	0.8	0.951883
RRP15	0.37	1.1e-05	MDD	NA	NA	NA	-0.255381	0.8	0.952064
ANGPT2	0.46	1.3e-08	MDD	0.128305	0.9	0.976387	-0.254265	0.8	0.952348
HNRNPH1	0.6	6.1e-15	MDD	NA	NA	NA	-0.253929	0.8	0.952348
FZD6	0.74	1.9e-25	MDD	-0.253804	0.8	0.952348	NA	NA	NA
DAPK1	0.32	0.00013	MDD	NA	NA	NA	0.253613	0.8	0.952348
CTSL	0.49	1.2e-09	MDD	NA	NA	NA	0.253613	0.8	0.952348
EEF1A2	0.31	0.00021	MDD	NA	NA	NA	0.253324	0.8	0.952348
WRNIP1	-0.17	0.043	MDD	NA	NA	NA	0.252179	0.8	0.952658
SLC6A15	-0.38	3.8e-06	MDD	-0.250635	0.8	0.952893	NA	NA	NA
CBFA2T3	-0.42	3.9e-07	MDD	NA	NA	NA	0.249754	0.8	0.953149
SH3GL2	-0.089	0.3	MDD	NA	NA	NA	-0.249179	0.8	0.953293
KRBOX4	-0.57	2.6e-13	MDD	NA	NA	NA	-0.248742	0.8	0.953293
PIP5K1B	0.47	7.6e-09	MDD	NA	NA	NA	0.247468	0.8	0.953816
SLC25A26	-0.41	5.3e-07	MDD	NA	NA	NA	0.247318	0.8	0.953816
ABCA5	0.59	2.5e-14	MDD	-0.246496	0.81	0.954169	NA	NA	NA
NUP35	0.59	2.2e-14	MDD	NA	NA	NA	-0.246403	0.81	0.954169
GPM6B	-0.66	7.9e-19	MDD	NA	NA	NA	-0.24623	0.81	0.954169
ENPP6	0.27	0.0015	MDD	0.245629	0.81	0.954169	NA	NA	NA
GRAMD1B	0.72	3.1e-23	MDD	NA	NA	NA	0.245411	0.81	0.954169
MLF1	-0.38	4.3e-06	MDD	NA	NA	NA	-0.245326	0.81	0.954169
RASGEF1C	-0.82	1.1e-34	MDD	NA	NA	NA	0.245247	0.81	0.954169
PCMTD2	-0.19	0.026	MDD	NA	NA	NA	-0.24376	0.81	0.954569
MYT1	-0.12	0.17	MDD	NA	NA	NA	-0.24376	0.81	0.954569
RHPN1	-0.39	2.6e-06	MDD	-0.242183	0.81	0.955246	0.149861	0.88	0.971753
FIG4	-0.23	0.0067	MDD	0.2401	0.81	0.956164	NA	NA	NA
LCAT	-0.36	1.8e-05	MDD	NA	NA	NA	-0.238995	0.81	0.956738
PSMB10	-0.35	2.8e-05	MDD	NA	NA	NA	-0.238995	0.81	0.956738
CTRL	0.42	3.2e-07	MDD	NA	NA	NA	-0.238995	0.81	0.956738
PSKH1	0.038	0.66	MDD	NA	NA	NA	-0.238995	0.81	0.956738
SLC12A4	-0.37	8.8e-06	MDD	NA	NA	NA	-0.238995	0.81	0.956738
AHR	-0.3	0.00035	MDD	NA	NA	NA	-0.237312	0.81	0.957494
EDA	-0.087	0.31	MDD	0.236428	0.81	0.957676	NA	NA	NA
UNC13D	0.24	0.0049	MDD	NA	NA	NA	0.2351	0.81	0.958556
MAN2A1	0.12	0.15	MDD	0.231947	0.82	0.960044	NA	NA	NA
CXorf38	-0.089	0.3	MDD	NA	NA	NA	0.231099	0.82	0.960044
ATP6AP2	0.14	0.1	MDD	NA	NA	NA	0.231099	0.82	0.960044
ANKRD9	0.74	6.7e-25	MDD	NA	NA	NA	-0.230546	0.82	0.960044
NFIA	-0.32	0.00014	MDD	NA	NA	NA	0.2303	0.82	0.960044
RARS2	-0.019	0.83	MDD	-0.228826	0.82	0.960044	NA	NA	NA
SLC35A1	0.36	1.5e-05	MDD	-0.228826	0.82	0.960044	NA	NA	NA
TRIM9	0.43	1.8e-07	MDD	NA	NA	NA	-0.228799	0.82	0.960044
WNT5B	-0.2	0.017	MDD	NA	NA	NA	-0.227789	0.82	0.960087
CNTNAP2	0.071	0.41	MDD	0.197196	0.84	0.962943	0.226885	0.82	0.960425
HOPX	-0.54	1.3e-11	MDD	NA	NA	NA	0.225273	0.82	0.9605
DBI	-0.26	0.0025	MDD	NA	NA	NA	0.22501	0.82	0.9605
ACKR3	-0.66	1.4e-18	MDD	NA	NA	NA	-0.223813	0.82	0.960822
DNAH6	-0.68	1.4e-19	MDD	0.222112	0.82	0.960822	NA	NA	NA
TSPAN13	0.42	4e-07	MDD	NA	NA	NA	-0.221518	0.82	0.960822
PUS1	0.42	4.1e-07	MDD	NA	NA	NA	-0.221497	0.82	0.960822
ULK1	0.37	7.6e-06	MDD	NA	NA	NA	-0.221497	0.82	0.960822
FASTKD3	0.52	5.3e-11	MDD	NA	NA	NA	0.221213	0.82	0.960822
MTRR	0.61	3.6e-15	MDD	NA	NA	NA	0.221213	0.82	0.960822
MATN2	-0.35	3.1e-05	MDD	NA	NA	NA	0.220675	0.83	0.960822
HUNK	0.59	3.3e-14	MDD	NA	NA	NA	-0.2193	0.83	0.960822
IL1RAP	0.77	1.6e-28	MDD	NA	NA	NA	-0.219273	0.83	0.960822
IFI35	0.12	0.16	MDD	NA	NA	NA	0.219185	0.83	0.960822
RND2	0.56	1.5e-12	MDD	NA	NA	NA	0.219185	0.83	0.960822
VAT1	-0.58	1.2e-13	MDD	NA	NA	NA	0.219185	0.83	0.960822
PPDPF	-0.57	2.9e-13	MDD	NA	NA	NA	0.218609	0.83	0.960822
BTRC	-0.29	0.00067	MDD	NA	NA	NA	-0.218232	0.83	0.960822
AFF1	0.6	6.5e-15	MDD	NA	NA	NA	-0.218152	0.83	0.960822
STXBP4	-0.38	6.2e-06	MDD	-0.217823	0.83	0.960822	NA	NA	NA
REEP5	0.47	7.6e-09	MDD	NA	NA	NA	0.217511	0.83	0.960822
SRP19	-0.47	5.2e-09	MDD	NA	NA	NA	0.217511	0.83	0.960822
RLBP1	-0.41	5.8e-07	MDD	NA	NA	NA	0.216977	0.83	0.960822
DOCK6	0.054	0.53	MDD	NA	NA	NA	-0.216354	0.83	0.960822
KANK2	0.14	0.098	MDD	NA	NA	NA	-0.216354	0.83	0.960822
TTC7A	0.27	0.0012	MDD	0.215953	0.83	0.960822	NA	NA	NA
PRMT8	-0.12	0.15	MDD	NA	NA	NA	-0.21591	0.83	0.960822
RCL1	0.62	8.1e-16	MDD	-0.0325597	0.97	0.99304	-0.215167	0.83	0.960822
FHOD3	-0.56	1.9e-12	MDD	0.214791	0.83	0.960824	NA	NA	NA
AACS	-0.19	0.027	MDD	NA	NA	NA	-0.214649	0.83	0.960824
DISP1	0.34	4.1e-05	MDD	0.214463	0.83	0.960824	NA	NA	NA
PSPC1	0.22	0.011	MDD	NA	NA	NA	0.214309	0.83	0.960824
MICAL1	0.51	1.8e-10	MDD	-0.212488	0.83	0.961413	NA	NA	NA
PPIL6	-0.65	1.1e-17	MDD	-0.212488	0.83	0.961413	NA	NA	NA
SMPD2	-0.5	4.3e-10	MDD	-0.212488	0.83	0.961413	NA	NA	NA
ZBTB24	0.4	9.5e-07	MDD	-0.212488	0.83	0.961413	NA	NA	NA
RHOU	0.11	0.18	MDD	NA	NA	NA	-0.210509	0.83	0.961413
SLBP	-0.59	2.5e-14	MDD	NA	NA	NA	0.21045	0.83	0.961413
TMEM129	0.12	0.18	MDD	NA	NA	NA	0.21045	0.83	0.961413
TACC3	0.54	7.5e-12	MDD	NA	NA	NA	0.21045	0.83	0.961413
KDM5A	0.47	7.4e-09	MDD	0.061496	0.95	0.98443	0.208993	0.83	0.961413
CLEC16A	0.82	6.5e-35	MDD	NA	NA	NA	0.208459	0.83	0.961413
MED27	-0.37	6.4e-06	MDD	NA	NA	NA	-0.208066	0.84	0.961413
ZNF544	-0.68	2.8e-20	MDD	NA	NA	NA	-0.20671	0.84	0.962121
S1PR1	-0.43	1.7e-07	MDD	NA	NA	NA	0.20561	0.84	0.962121
TBC1D2B	0.31	0.00019	MDD	NA	NA	NA	0.205506	0.84	0.962121
TNFSF13B	-0.063	0.47	MDD	NA	NA	NA	0.205488	0.84	0.962121
WDR37	0.55	5.1e-12	MDD	NA	NA	NA	0.203333	0.84	0.962702
TMEM196	-0.38	5e-06	MDD	NA	NA	NA	-0.203057	0.84	0.962796
CDH19	0.15	0.082	MDD	-0.201988	0.84	0.962943	-0.0956511	0.92	0.980436
PUS7	0.23	0.0078	MDD	NA	NA	NA	0.199313	0.84	0.962943
PSMC3	-0.27	0.0012	MDD	NA	NA	NA	0.198909	0.84	0.962943
SLC39A13	0.9	2e-51	MDD	NA	NA	NA	0.198909	0.84	0.962943
NMI	-0.2	0.018	MDD	NA	NA	NA	-0.197676	0.84	0.962943
CAMSAP3	0.041	0.64	MDD	NA	NA	NA	0.197177	0.84	0.962943
LRFN5	0.59	6e-14	MDD	0.197099	0.84	0.962943	NA	NA	NA
TRPM4	0.37	7.2e-06	MDD	0.196942	0.84	0.962943	NA	NA	NA
PLA2R1	0.84	2.3e-37	MDD	NA	NA	NA	-0.196636	0.84	0.962943
ZNF333	0.73	5.2e-24	MDD	-0.195557	0.84	0.963088	NA	NA	NA
NSUN6	-0.27	0.0015	MDD	0.195338	0.85	0.963131	NA	NA	NA
PPP1R3B	0.66	1.2e-18	MDD	-0.194785	0.85	0.963472	-0.141147	0.89	0.974062
FSIP1	-0.3	0.00044	MDD	NA	NA	NA	0.19416	0.85	0.96361
ADCY8	0.22	0.012	MDD	NA	NA	NA	0.192449	0.85	0.96361
COL20A1	-0.44	6.5e-08	MDD	NA	NA	NA	0.191734	0.85	0.96361
CHRNA4	0.078	0.37	MDD	-0.103954	0.92	0.979774	0.191734	0.85	0.96361
RSL24D1	-0.038	0.66	MDD	NA	NA	NA	0.190703	0.85	0.96361
YPEL2	-0.31	0.00027	MDD	NA	NA	NA	0.1904	0.85	0.963697
SHC2	-0.53	2e-11	MDD	NA	NA	NA	-0.188637	0.85	0.964466
ESRRB	0.55	4.7e-12	MDD	NA	NA	NA	0.187183	0.85	0.965375
LRRK2	0.65	1.5e-17	MDD	-0.186453	0.85	0.96556	NA	NA	NA
TCTN2	0.43	1.4e-07	MDD	NA	NA	NA	0.185711	0.85	0.96556
SYNPR	-0.76	7e-27	MDD	NA	NA	NA	-0.184834	0.85	0.96556
PTPRH	0.4	1.8e-06	MDD	NA	NA	NA	-0.182814	0.85	0.966451
ASPH	0.18	0.036	MDD	NA	NA	NA	-0.182674	0.86	0.966451
ST18	0.17	0.041	MDD	NA	NA	NA	-0.181346	0.86	0.966451
VPS39	-0.056	0.52	MDD	NA	NA	NA	-0.181322	0.86	0.966451
ATG5	0.39	3.3e-06	MDD	NA	NA	NA	0.179577	0.86	0.966517
TMEM14B	0.27	0.0016	MDD	-0.178132	0.86	0.967012	NA	NA	NA
TMEM14C	0.77	3e-28	MDD	-0.178132	0.86	0.967012	NA	NA	NA
NIPSNAP2	0.27	0.0016	MDD	NA	NA	NA	0.177306	0.86	0.967012
SIGIRR	-0.4	1.2e-06	MDD	-0.176789	0.86	0.967318	NA	NA	NA
RFC4	0.34	4.8e-05	MDD	NA	NA	NA	-0.175048	0.86	0.967667
ATP13A1	0.31	0.00026	MDD	NA	NA	NA	0.174702	0.86	0.967667
NACC2	0.31	0.00024	MDD	NA	NA	NA	0.174343	0.86	0.967667
PCGF3	0.38	5.9e-06	MDD	NA	NA	NA	0.17409	0.86	0.967682
JAKMIP2	0.71	1.4e-22	MDD	NA	NA	NA	-0.173396	0.86	0.967682
RAB12	0.026	0.76	MDD	NA	NA	NA	0.17188	0.86	0.968114
CACNG7	0.64	6.5e-17	MDD	NA	NA	NA	-0.170544	0.86	0.968757
ASCC3	-0.25	0.0032	MDD	-0.169627	0.87	0.968864	NA	NA	NA
CEP19	0.098	0.25	MDD	NA	NA	NA	0.168512	0.87	0.968864
PIGX	0.31	0.00026	MDD	NA	NA	NA	0.168512	0.87	0.968864
STXBP3	-0.27	0.0016	MDD	NA	NA	NA	0.168052	0.87	0.968864
CTHRC1	0.35	2.2e-05	MDD	NA	NA	NA	-0.166426	0.87	0.968922
SLC25A32	0.7	2.8e-21	MDD	NA	NA	NA	-0.166426	0.87	0.968922
ECHS1	-0.34	5.8e-05	MDD	0.164543	0.87	0.96953	-0.160731	0.87	0.96953
NOS2	0.68	6.7e-20	MDD	NA	NA	NA	0.163325	0.87	0.96953
ZNF765	0.1	0.23	MDD	0.163292	0.87	0.96953	NA	NA	NA
KLHL28	0.55	2.1e-12	MDD	NA	NA	NA	0.163223	0.87	0.96953
ADAMTS5	0.73	1.3e-23	MDD	NA	NA	NA	0.163156	0.87	0.96953
C12orf45	-0.81	1.6e-32	MDD	-0.162541	0.87	0.96953	NA	NA	NA
RB1CC1	0.43	1.4e-07	MDD	NA	NA	NA	-0.161904	0.87	0.96953
PCID2	0.23	0.006	MDD	NA	NA	NA	-0.161355	0.87	0.96953
IFI44	0.13	0.14	MDD	NA	NA	NA	-0.161336	0.87	0.96953
TCEANC2	0.046	0.59	MDD	NA	NA	NA	0.161205	0.87	0.96953
C6orf120	0.3	0.00044	MDD	NA	NA	NA	-0.16027	0.87	0.96953
PHF10	-0.34	4.9e-05	MDD	NA	NA	NA	-0.16027	0.87	0.96953
DRC1	-0.45	3.3e-08	MDD	-0.159581	0.87	0.96953	NA	NA	NA
EPHX4	0.6	5.7e-15	MDD	NA	NA	NA	0.15817	0.87	0.969937
RANBP3L	-0.48	2.8e-09	MDD	NA	NA	NA	-0.158021	0.87	0.969937
STK25	-0.83	2.6e-35	MDD	NA	NA	NA	-0.157518	0.87	0.970141
SRPK2	-0.078	0.36	MDD	NA	NA	NA	0.157279	0.88	0.970157
NMU	-0.25	0.0034	MDD	0.156817	0.88	0.970157	NA	NA	NA
PNPT1	0.6	6.2e-15	MDD	0.153701	0.88	0.970938	NA	NA	NA
C9orf72	0.76	1.4e-27	MDD	0.15216	0.88	0.97112	0.00702726	0.99	0.998016
STX2	-0.44	7.4e-08	MDD	NA	NA	NA	-0.151098	0.88	0.971573
GRK4	0.25	0.0027	MDD	NA	NA	NA	0.146073	0.88	0.973281
PBX4	-0.68	9.4e-20	MDD	NA	NA	NA	-0.141462	0.89	0.974062
GMIP	-0.66	1.5e-18	MDD	NA	NA	NA	-0.141462	0.89	0.974062
CEP112	-0.29	0.00072	MDD	0.141123	0.89	0.974062	NA	NA	NA
GRM5	-0.11	0.2	MDD	NA	NA	NA	-0.138371	0.89	0.974945
OXR1	0.39	2e-06	MDD	NA	NA	NA	-0.137159	0.89	0.975416
NLGN1	-0.12	0.16	MDD	-0.136745	0.89	0.975416	-0.072663	0.94	0.983128
RMND5B	-0.28	0.0011	MDD	NA	NA	NA	0.136051	0.89	0.975483
POMC	0.56	8.8e-13	MDD	0.133161	0.89	0.975839	NA	NA	NA
FLT1	0.64	4.5e-17	MDD	NA	NA	NA	-0.132513	0.89	0.975858
NET1	0.58	9.8e-14	MDD	NA	NA	NA	-0.130872	0.9	0.976347
ZRANB3	-0.7	3.9e-21	MDD	0.129945	0.9	0.976373	NA	NA	NA
PITRM1	0.1	0.23	MDD	0.129132	0.9	0.976373	-0.120096	0.9	0.97766
BRINP3	-0.37	1e-05	MDD	0.128694	0.9	0.976387	NA	NA	NA
PRNP	-0.56	1.1e-12	MDD	NA	NA	NA	-0.12826	0.9	0.976387
RASSF2	0.28	0.00078	MDD	NA	NA	NA	-0.12826	0.9	0.976387
SLC7A2	-0.066	0.44	MDD	NA	NA	NA	-0.128051	0.9	0.976387
BAZ1A	0.038	0.66	MDD	NA	NA	NA	0.127846	0.9	0.976387
ANTXR2	0.33	6.4e-05	MDD	0.126622	0.9	0.976387	NA	NA	NA
SHANK2	-0.31	0.0002	MDD	NA	NA	NA	-0.124756	0.9	0.976387
MRPL36	-0.094	0.27	MDD	NA	NA	NA	0.124741	0.9	0.976387
APCDD1	-0.5	4.4e-10	MDD	NA	NA	NA	-0.124492	0.9	0.976387
TNC	0.049	0.57	MDD	NA	NA	NA	-0.123398	0.9	0.976914
ZNF268	0.73	3.8e-24	MDD	-0.123364	0.9	0.976914	NA	NA	NA
IGDCC3	0.55	3.3e-12	MDD	NA	NA	NA	-0.122465	0.9	0.977062
IGDCC4	-0.24	0.0049	MDD	NA	NA	NA	-0.122465	0.9	0.977062
SYCE3	-0.31	0.00023	MDD	NA	NA	NA	-0.120606	0.9	0.977517
BCAS3	0.16	0.066	MDD	0.118985	0.91	0.978465	NA	NA	NA
BBS9	0.42	2.8e-07	MDD	0.118265	0.91	0.978574	NA	NA	NA
ZNF516	-0.31	0.00026	MDD	NA	NA	NA	0.117988	0.91	0.978574
SEC16A	0.38	3.6e-06	MDD	NA	NA	NA	-0.117054	0.91	0.979091
DDX60L	0.14	0.1	MDD	NA	NA	NA	0.116754	0.91	0.979201
PRICKLE1	0.75	2.3e-26	MDD	NA	NA	NA	0.115442	0.91	0.979296
MADD	-0.14	0.094	MDD	NA	NA	NA	0.112246	0.91	0.979774
MYO1C	0.45	2.8e-08	MDD	NA	NA	NA	0.111884	0.91	0.979774
ZNF430	0.39	2.3e-06	MDD	0.11024	0.91	0.979774	NA	NA	NA
RFWD3	0.18	0.033	MDD	0.109529	0.91	0.979774	NA	NA	NA
PI16	-0.18	0.037	MDD	NA	NA	NA	-0.109512	0.91	0.979774
MTCH1	-0.64	5.5e-17	MDD	NA	NA	NA	-0.109512	0.91	0.979774
GATB	-0.6	1.4e-14	MDD	NA	NA	NA	0.109425	0.91	0.979774
SNPH	0.39	1.8e-06	MDD	NA	NA	NA	0.109287	0.91	0.979774
GALNT15	0.1	0.24	MDD	NA	NA	NA	0.109143	0.91	0.979774
PATJ	0.25	0.003	MDD	0.107212	0.91	0.979774	NA	NA	NA
SCRIB	0.23	0.0077	MDD	NA	NA	NA	0.106118	0.92	0.979774
PPFIA1	0.46	1.7e-08	MDD	NA	NA	NA	0.10611	0.92	0.979774
HK2	-0.34	4.8e-05	MDD	NA	NA	NA	-0.105299	0.92	0.979774
PPP2R2D	0.28	0.00087	MDD	NA	NA	NA	-0.104238	0.92	0.979774
WDR90	0.66	9.6e-19	MDD	-0.103616	0.92	0.979774	NA	NA	NA
ATG7	-0.042	0.62	MDD	0.100197	0.92	0.980436	NA	NA	NA
PIWIL4	-0.25	0.0032	MDD	0.0985055	0.92	0.980436	NA	NA	NA
GPATCH2	0.22	0.0097	MDD	-0.0983793	0.92	0.980436	NA	NA	NA
MEX3A	-0.38	5.6e-06	MDD	NA	NA	NA	0.0972575	0.92	0.980436
NBR1	0.28	0.0011	MDD	NA	NA	NA	-0.0971452	0.92	0.980436
TMEM106A	-0.48	2.1e-09	MDD	NA	NA	NA	-0.0971452	0.92	0.980436
LRIG3	0.16	0.061	MDD	-0.0961485	0.92	0.980436	NA	NA	NA
KCNT2	-0.24	0.005	MDD	NA	NA	NA	-0.095287	0.92	0.980436
KCNQ2	-0.17	0.051	MDD	NA	NA	NA	-0.0949088	0.92	0.980436
LMNA	-0.022	0.8	MDD	NA	NA	NA	0.0939511	0.93	0.98051
SGSM2	-0.72	1.8e-23	MDD	NA	NA	NA	-0.0935259	0.93	0.98051
SRR	-0.5	4.7e-10	MDD	NA	NA	NA	-0.0935259	0.93	0.98051
MAGI1	-0.17	0.047	MDD	NA	NA	NA	-0.0929073	0.93	0.98051
TMEM38B	0.13	0.13	MDD	NA	NA	NA	0.0925804	0.93	0.98051
PRDM1	0.66	1e-18	MDD	NA	NA	NA	-0.0925339	0.93	0.98051
FSD1L	-0.12	0.17	MDD	NA	NA	NA	0.0924226	0.93	0.98051
WFS1	-0.64	3.6e-17	MDD	NA	NA	NA	0.0916794	0.93	0.9807
LY86	-0.48	2.5e-09	MDD	NA	NA	NA	0.0911403	0.93	0.9807
PTGES	-0.56	1.7e-12	MDD	NA	NA	NA	0.0909975	0.93	0.9807
HTR1F	0.89	8.7e-48	MDD	NA	NA	NA	0.0898712	0.93	0.981002
ABHD13	0.64	2.2e-17	MDD	NA	NA	NA	-0.0881215	0.93	0.981389
LIG4	-0.2	0.02	MDD	NA	NA	NA	-0.0881215	0.93	0.981389
ADCY9	0.85	2.8e-40	MDD	0.0859949	0.93	0.981673	NA	NA	NA
KCTD6	-0.25	0.0036	MDD	NA	NA	NA	-0.0858983	0.93	0.981673
NPFFR2	-0.24	0.0044	MDD	0.0835547	0.93	0.982774	NA	NA	NA
ARRDC1	-0.13	0.13	MDD	NA	NA	NA	-0.0830895	0.93	0.982876
GSG1L	-0.42	3.2e-07	MDD	NA	NA	NA	0.0812536	0.94	0.983056
RAB6A	0.15	0.087	MDD	NA	NA	NA	-0.0801351	0.94	0.983056
ADK	-0.24	0.0053	MDD	0.0789231	0.94	0.983056	NA	NA	NA
LMO7	-0.29	0.00055	MDD	0.0787166	0.94	0.983056	0.076336	0.94	0.983056
LRRFIP1	0.72	2.1e-23	MDD	NA	NA	NA	-0.0785139	0.94	0.983056
PKN2	0.36	1.6e-05	MDD	NA	NA	NA	-0.0782978	0.94	0.983056
MPPED2	0.18	0.037	MDD	NA	NA	NA	-0.077009	0.94	0.983056
DNER	-0.17	0.046	MDD	NA	NA	NA	0.0767634	0.94	0.983056
SSC4D	-0.52	1.2e-10	MDD	NA	NA	NA	-0.0767053	0.94	0.983056
YWHAG	0.11	0.22	MDD	NA	NA	NA	-0.0767053	0.94	0.983056
SSR1	0.062	0.47	MDD	NA	NA	NA	-0.0764843	0.94	0.983056
RIOK1	0.11	0.2	MDD	NA	NA	NA	-0.0758276	0.94	0.983056
NIPSNAP3A	-0.73	3.8e-24	MDD	NA	NA	NA	0.0756857	0.94	0.983056
NIPSNAP3B	-0.11	0.21	MDD	NA	NA	NA	0.0756857	0.94	0.983056
LRTM2	0.013	0.88	MDD	NA	NA	NA	-0.0751393	0.94	0.983056
ANKS1A	0.75	1.8e-26	MDD	NA	NA	NA	-0.0740905	0.94	0.983056
CEBPD	0.18	0.031	MDD	NA	NA	NA	-0.0740678	0.94	0.983056
PRDX4	-0.63	1.3e-16	MDD	NA	NA	NA	-0.0736275	0.94	0.983056
TNNI3	-0.59	2.8e-14	MDD	NA	NA	NA	0.0732469	0.94	0.983077
BICD1	0.45	4.5e-08	MDD	NA	NA	NA	-0.0722162	0.94	0.98317
VGLL4	0.49	7.9e-10	MDD	NA	NA	NA	0.0720419	0.94	0.98317
FZD10	0.34	4.7e-05	MDD	NA	NA	NA	0.0713971	0.94	0.983314
DERA	-0.033	0.7	MDD	0.0710485	0.94	0.983314	NA	NA	NA
GDE1	-0.32	0.00014	MDD	NA	NA	NA	-0.0700641	0.94	0.983314
GRIP1	0.32	0.00016	MDD	0.0688829	0.95	0.983314	NA	NA	NA
TPRG1L	-0.28	0.00075	MDD	NA	NA	NA	-0.0680935	0.95	0.983314
WRAP73	0.43	1.4e-07	MDD	NA	NA	NA	-0.0680935	0.95	0.983314
ELMOD1	0.011	0.9	MDD	NA	NA	NA	0.067896	0.95	0.983314
ATP8A1	-0.35	2.3e-05	MDD	NA	NA	NA	-0.066696	0.95	0.983677
CST3	0.078	0.37	MDD	NA	NA	NA	0.0657867	0.95	0.983677
GFRA1	0.11	0.19	MDD	NA	NA	NA	-0.0653675	0.95	0.983677
GTF3C1	-0.11	0.19	MDD	NA	NA	NA	-0.0641512	0.95	0.983677
NPAS3	-0.48	4e-09	MDD	NA	NA	NA	0.0640291	0.95	0.983677
FIS1	-0.07	0.42	MDD	NA	NA	NA	0.0639761	0.95	0.983677
SLC30A4	0.16	0.066	MDD	NA	NA	NA	-0.063803	0.95	0.983677
GABARAPL2	-0.15	0.087	MDD	NA	NA	NA	0.060633	0.95	0.984575
TENM2	0.33	8.2e-05	MDD	-0.0567163	0.95	0.98599	NA	NA	NA
ABCC5	0.52	5.4e-11	MDD	NA	NA	NA	0.0564443	0.95	0.98599
KLHL7	0.096	0.26	MDD	NA	NA	NA	0.056324	0.96	0.98599
SAT1	-0.1	0.24	MDD	NA	NA	NA	0.0560692	0.96	0.98599
TSPAN9	0.71	5.7e-22	MDD	NA	NA	NA	0.0560405	0.96	0.98599
NUMB	0.47	6e-09	MDD	NA	NA	NA	0.0559508	0.96	0.98599
DHX57	0.49	1.2e-09	MDD	0.0558927	0.96	0.98599	NA	NA	NA
TRDMT1	0.55	5.3e-12	MDD	NA	NA	NA	-0.0536789	0.96	0.986624
DUSP19	-0.11	0.22	MDD	NA	NA	NA	-0.0515375	0.96	0.987253
NCKAP1	-0.39	2.7e-06	MDD	NA	NA	NA	-0.0515375	0.96	0.987253
CTTNBP2	0.66	1e-18	MDD	NA	NA	NA	0.0507724	0.96	0.98748
DUS1L	0.71	5.2e-22	MDD	-0.0505727	0.96	0.98748	NA	NA	NA
MTMR9	-0.13	0.13	MDD	NA	NA	NA	0.0496273	0.96	0.987868
SULF2	-0.83	1.1e-35	MDD	NA	NA	NA	-0.0495839	0.96	0.987868
FOXL2	0.56	1e-12	MDD	NA	NA	NA	0.0484156	0.96	0.988262
RAB31	-0.39	2.8e-06	MDD	0.0466331	0.96	0.988776	NA	NA	NA
SORCS1	0.68	7.7e-20	MDD	NA	NA	NA	-0.0450468	0.96	0.989328
OBSCN	-0.34	5.1e-05	MDD	NA	NA	NA	0.0434092	0.97	0.989564
PKP3	-0.28	0.00074	MDD	-0.0426362	0.97	0.989891	NA	NA	NA
FAHD1	0.11	0.2	MDD	-0.0420119	0.97	0.99026	NA	NA	NA
MAP9	0.84	1.1e-37	MDD	0.0392062	0.97	0.991847	NA	NA	NA
CACNA1B	-0.073	0.4	MDD	NA	NA	NA	-0.038756	0.97	0.991998
CREB3L2	0.23	0.0077	MDD	NA	NA	NA	-0.0348802	0.97	0.992899
CNTNAP5	0.32	0.00011	MDD	NA	NA	NA	-0.0346789	0.97	0.992899
ADAMTSL1	0.46	2.1e-08	MDD	0.0151502	0.99	0.997311	-0.0344611	0.97	0.992899
SLC9A3R1	0.21	0.015	MDD	NA	NA	NA	0.0325954	0.97	0.99304
ADIPOR2	0.11	0.21	MDD	NA	NA	NA	0.0325643	0.97	0.99304
ST3GAL2	-0.027	0.76	MDD	NA	NA	NA	-0.0314829	0.97	0.993775
ABCA8	0.15	0.08	MDD	0.0300663	0.98	0.993922	NA	NA	NA
TMEM204	0.69	1.2e-20	MDD	NA	NA	NA	0.0291196	0.98	0.993967
KIAA0825	0.064	0.46	MDD	-0.0280396	0.98	0.994184	NA	NA	NA
ADARB2	0.11	0.21	MDD	NA	NA	NA	0.0266195	0.98	0.994421
MYCT1	0.24	0.0045	MDD	NA	NA	NA	0.0259353	0.98	0.994421
VIP	-0.11	0.21	MDD	NA	NA	NA	0.0259353	0.98	0.994421
TTC28	0.15	0.079	MDD	0.0256539	0.98	0.994421	NA	NA	NA
AP2A2	-0.72	2.6e-23	MDD	NA	NA	NA	-0.0248517	0.98	0.994649
MKNK2	0.84	2.7e-37	MDD	NA	NA	NA	0.0243516	0.98	0.994649
MOB3A	-0.32	0.00017	MDD	NA	NA	NA	0.0243516	0.98	0.994649
LIPC	0.065	0.45	MDD	0.0221738	0.98	0.994885	NA	NA	NA
CAMKK1	0.52	8.8e-11	MDD	NA	NA	NA	-0.0219835	0.98	0.994885
STK24	0.24	0.0046	MDD	NA	NA	NA	0.0204837	0.98	0.995817
VSTM1	0.13	0.14	MDD	NA	NA	NA	0.0193793	0.98	0.996009
PARN	0.52	8.8e-11	MDD	NA	NA	NA	0.0166884	0.99	0.997061
ADAMTS1	0.23	0.0066	MDD	NA	NA	NA	-0.0161157	0.99	0.997243
RINT1	0.42	2.4e-07	MDD	NA	NA	NA	0.0145286	0.99	0.997404
MAP3K4	-0.13	0.14	MDD	NA	NA	NA	0.012338	0.99	0.997449
TMEM158	-0.91	5.4e-52	MDD	NA	NA	NA	0.0119426	0.99	0.997449
SOCS7	-0.052	0.54	MDD	NA	NA	NA	-0.0119355	0.99	0.997449
CLEC3B	0.4	1.8e-06	MDD	NA	NA	NA	0.01187	0.99	0.997449
IFT57	0.47	8.3e-09	MDD	NA	NA	NA	-0.0091905	0.99	0.997836
MYH15	-0.5	6.5e-10	MDD	NA	NA	NA	-0.0091905	0.99	0.997836
PLB1	-0.71	2.4e-22	MDD	-0.00898337	0.99	0.997836	NA	NA	NA
ALKBH2	0.63	1e-16	MDD	NA	NA	NA	0.00871676	0.99	0.997836
FAM83H	-0.058	0.5	MDD	NA	NA	NA	-0.0069994	0.99	0.998016
RET	0.86	8e-41	MDD	0.00643846	0.99	0.998168	NA	NA	NA
FILIP1	-0.74	4.7e-25	MDD	0.0052675	1	0.998168	NA	NA	NA
C8orf82	-0.18	0.038	MDD	0.00510199	1	0.998168	NA	NA	NA
CACNA2D1	-0.53	4.4e-11	MDD	NA	NA	NA	0.00109826	1	0.99946
KLHL32	0.22	0.0085	ADHD	3.84875	0.00012	0.247612	NA	NA	NA
DGCR9	0.66	2.8e-18	ADHD	3.38251	0.00072	0.893294	0.837628	0.4	0.959009
DGCR5	0.016	0.85	ADHD	3.38251	0.00072	0.893294	0.837628	0.4	0.959009
PRODH	-0.23	0.0061	ADHD	3.38251	0.00072	0.893294	-0.123101	0.9	0.959009
TMEM191A	0.43	1.7e-07	ADHD	3.30819	0.00094	0.893294	-1.20188	0.23	0.959009
PMPCA	-0.02	0.82	ADHD	3.2907	0.001	0.893294	NA	NA	NA
SNAPC4	0.018	0.84	ADHD	2.92837	0.0034	0.959009	NA	NA	NA
TTC23	-0.25	0.0034	ADHD	2.77991	0.0054	0.959009	-0.979581	0.33	0.959009
CPXM2	0.32	0.00018	ADHD	2.67487	0.0075	0.959009	NA	NA	NA
NIPA1	0.6	9.7e-15	ADHD	2.66751	0.0076	0.959009	-0.39921	0.69	0.959009
NIPA2	0.32	0.00014	ADHD	2.66751	0.0076	0.959009	-0.39921	0.69	0.959009
TUBGCP5	0.54	7.6e-12	ADHD	2.66751	0.0076	0.959009	-0.39921	0.69	0.959009
CYFIP1	0.39	2e-06	ADHD	2.66751	0.0076	0.959009	-0.39921	0.69	0.959009
PIEZO2	0.037	0.66	ADHD	1.3893	0.16	0.959009	4.39472	1.1e-05	0.069399
NAPG	0.37	1.1e-05	ADHD	NA	NA	NA	4.16248	3.1e-05	0.0984901
RAB32	-0.64	3.6e-17	ADHD	NA	NA	NA	3.21633	0.0013	0.943822
GPM6B	-0.66	7.9e-19	ADHD	NA	NA	NA	3.12334	0.0018	0.943822
OFD1	-0.091	0.29	ADHD	NA	NA	NA	3.11302	0.0019	0.943822
RAB9A	0.23	0.006	ADHD	NA	NA	NA	3.10697	0.0019	0.943822
TCEANC	0.097	0.26	ADHD	NA	NA	NA	3.10697	0.0019	0.943822
GPT2	-0.55	3.8e-12	ADHD	NA	NA	NA	2.91385	0.0036	0.959009
DNAJA2	-0.042	0.62	ADHD	NA	NA	NA	2.91385	0.0036	0.959009
ITFG1	-0.47	4.8e-09	ADHD	NA	NA	NA	2.91385	0.0036	0.959009
NETO2	-0.35	2.4e-05	ADHD	NA	NA	NA	2.91385	0.0036	0.959009
S100A11	-0.13	0.14	ADHD	NA	NA	NA	2.77607	0.0055	0.959009
TCHH	0.67	2.3e-19	ADHD	NA	NA	NA	2.77607	0.0055	0.959009
MTCL1	0.83	1e-36	ADHD	NA	NA	NA	2.74309	0.0061	0.959009
ATAD3B	0.36	1.5e-05	ADHD	NA	NA	NA	2.74224	0.0061	0.959009
ELMOD1	0.011	0.9	ADHD	NA	NA	NA	2.63637	0.0084	0.959009
ATM	0.14	0.1	ADHD	NA	NA	NA	2.60815	0.0091	0.959009
CBR3	-0.26	0.002	ADHD	NA	NA	NA	-2.78928	0.0053	0.959009
LTBP1	0.14	0.093	ADHD	-0.300157	0.76	0.959009	-2.74047	0.0061	0.959009
COX10	0.41	7.1e-07	ADHD	-2.70054	0.0069	0.959009	0.559427	0.58	0.959009
PMP22	0.096	0.27	ADHD	-2.70054	0.0069	0.959009	-0.524363	0.6	0.959009
ZHX2	-0.15	0.088	ADHD	NA	NA	NA	2.57489	0.01	0.959009
ZNF160	0.46	1.9e-08	ADHD	2.57466	0.01	0.959009	-0.280239	0.78	0.959009
ZNF415	0.68	6.5e-20	ADHD	2.57466	0.01	0.959009	-0.280239	0.78	0.959009
ZNF273	0.64	6.1e-17	ADHD	2.50301	0.012	0.959009	-0.541425	0.59	0.959009
COL4A4	0.58	7.2e-14	ADHD	NA	NA	NA	2.49895	0.012	0.959009
RHBDD1	0.11	0.18	ADHD	-0.327562	0.74	0.959009	2.49895	0.012	0.959009
BCHE	-0.37	7.8e-06	ADHD	-0.0596458	0.95	0.966494	-2.46687	0.014	0.959009
IL33	-0.79	8.2e-31	ADHD	-2.46538	0.014	0.959009	-0.272849	0.78	0.959009
SLC7A4	-0.87	2.4e-44	ADHD	2.41048	0.016	0.959009	-1.20188	0.23	0.959009
AIFM3	0.81	1.6e-32	ADHD	2.41048	0.016	0.959009	-1.20188	0.23	0.959009
LZTR1	-0.33	0.0001	ADHD	2.41048	0.016	0.959009	-1.20188	0.23	0.959009
P2RX6	0.78	8.4e-29	ADHD	2.41048	0.016	0.959009	-1.20188	0.23	0.959009
THAP7	0.46	2.3e-08	ADHD	2.41048	0.016	0.959009	-1.20188	0.23	0.959009
SNAP29	-0.37	8.5e-06	ADHD	2.41048	0.016	0.959009	-1.20188	0.23	0.959009
PI4KA	-0.48	3.5e-09	ADHD	2.41048	0.016	0.959009	-1.20188	0.23	0.959009
BCRP2	-0.73	3.3e-24	ADHD	2.41048	0.016	0.959009	-0.210371	0.83	0.959009
SPIRE1	0.64	2.7e-17	ADHD	2.37833	0.017	0.959009	-0.253391	0.8	0.959009
B3GNTL1	-0.46	1.4e-08	ADHD	2.37613	0.017	0.959009	-1.13635	0.26	0.959009
HNRNPH1	0.6	6.1e-15	ADHD	NA	NA	NA	2.36473	0.018	0.959009
NAALADL2	0.14	0.11	ADHD	2.35569	0.018	0.959009	-0.582823	0.56	0.959009
TENM2	0.33	8.2e-05	ADHD	2.34513	0.019	0.959009	NA	NA	NA
CEP72	-0.48	2.8e-09	ADHD	NA	NA	NA	-2.34494	0.019	0.959009
BMPER	0.45	3.2e-08	ADHD	2.32446	0.02	0.959009	NA	NA	NA
TBC1D16	0.64	2.9e-17	ADHD	NA	NA	NA	2.30208	0.021	0.959009
CMC4	0.12	0.15	ADHD	-0.704284	0.48	0.959009	2.26882	0.023	0.959009
F8	-0.039	0.65	ADHD	-0.704284	0.48	0.959009	2.26882	0.023	0.959009
BRCC3	-0.17	0.051	ADHD	-0.704284	0.48	0.959009	2.26882	0.023	0.959009
FUNDC2	0.53	3.7e-11	ADHD	-0.704284	0.48	0.959009	2.26882	0.023	0.959009
RAB39B	-0.078	0.36	ADHD	-0.704284	0.48	0.959009	2.26882	0.023	0.959009
VBP1	-0.57	2.2e-13	ADHD	-0.704284	0.48	0.959009	2.26882	0.023	0.959009
CARD14	0.18	0.035	ADHD	NA	NA	NA	2.24629	0.025	0.959009
CAMK1D	0.49	1.8e-09	ADHD	2.23995	0.025	0.959009	-0.538831	0.59	0.959009
TRAP1	-0.094	0.28	ADHD	2.21876	0.027	0.959009	-0.581356	0.56	0.959009
ABCA3	-0.24	0.0041	ADHD	2.21216	0.027	0.959009	NA	NA	NA
RUFY1	0.4	1e-06	ADHD	NA	NA	NA	2.2113	0.027	0.959009
DCLRE1C	0.55	2.9e-12	ADHD	-1.23087	0.22	0.959009	-2.19722	0.028	0.959009
BCAT1	0.74	1.1e-24	ADHD	NA	NA	NA	-2.19611	0.028	0.959009
IDI1	-0.26	0.002	ADHD	NA	NA	NA	2.18278	0.029	0.959009
IDI2-AS1	0.84	6.1e-37	ADHD	NA	NA	NA	2.18278	0.029	0.959009
GTPBP4	-0.39	2.7e-06	ADHD	NA	NA	NA	2.18278	0.029	0.959009
PACRG	-0.85	9.3e-40	ADHD	2.17882	0.029	0.959009	-1.17198	0.24	0.959009
GAA	0.26	0.0025	ADHD	NA	NA	NA	2.17434	0.03	0.959009
LRRC28	0.017	0.85	ADHD	2.15849	0.031	0.959009	-0.979581	0.33	0.959009
ZNF385D	0.69	2.6e-20	ADHD	-2.14082	0.032	0.959009	-0.592369	0.55	0.959009
GANC	0.51	2.2e-10	ADHD	2.12839	0.033	0.959009	-0.319942	0.75	0.959009
HIC2	0.046	0.6	ADHD	NA	NA	NA	2.09744	0.036	0.959009
ZNF681	-0.073	0.4	ADHD	-2.08384	0.037	0.959009	1.39833	0.16	0.959009
C16orf87	-0.33	6.4e-05	ADHD	NA	NA	NA	2.07624	0.038	0.959009
AFG3L1P	0.37	7.5e-06	ADHD	-0.340815	0.73	0.959009	2.07105	0.038	0.959009
DEF8	0.26	0.0026	ADHD	-0.340815	0.73	0.959009	2.07105	0.038	0.959009
PMS2	0.12	0.16	ADHD	-0.437864	0.66	0.959009	2.05324	0.04	0.959009
ADGRV1	-0.63	9.2e-17	ADHD	2.03207	0.042	0.959009	-0.806392	0.42	0.959009
SPATC1L	-0.73	6.5e-24	ADHD	2.02412	0.043	0.959009	-0.762329	0.45	0.959009
FTCD	0.16	0.065	ADHD	2.02412	0.043	0.959009	-0.778819	0.44	0.959009
IGSF6	-0.37	6.5e-06	ADHD	-2.0138	0.044	0.959009	NA	NA	NA
METTL9	-0.37	1.1e-05	ADHD	-2.0138	0.044	0.959009	NA	NA	NA
LYRM4	0.014	0.87	ADHD	2.00722	0.045	0.959009	-0.874509	0.38	0.959009
TANGO6	-0.4	1.8e-06	ADHD	NA	NA	NA	2.00435	0.045	0.959009
PNPLA4	-0.56	1.5e-12	ADHD	1.99502	0.046	0.959009	NA	NA	NA
STS	0.76	8.6e-27	ADHD	1.99502	0.046	0.959009	-0.599005	0.55	0.959009
TMEM38B	0.13	0.13	ADHD	NA	NA	NA	1.98674	0.047	0.959009
DLEU1	-0.18	0.036	ADHD	1.98621	0.047	0.959009	NA	NA	NA
CDH12	0.47	9.1e-09	ADHD	-0.883488	0.38	0.959009	1.96715	0.049	0.959009
CTNNA3	0.19	0.024	ADHD	-1.96617	0.049	0.959009	-0.667543	0.5	0.959009
LPP	-0.19	0.03	ADHD	-0.447007	0.65	0.959009	1.96352	0.05	0.959009
XYLT1	-0.8	9.1e-32	ADHD	1.96067	0.05	0.959009	0.111324	0.91	0.959009
CBR1	0.069	0.42	ADHD	NA	NA	NA	-1.93139	0.053	0.959009
ARMC4	-0.044	0.61	ADHD	1.91237	0.056	0.959009	NA	NA	NA
PTGIS	0.22	0.0083	ADHD	1.89211	0.058	0.959009	NA	NA	NA
SNAI3-AS1	-0.21	0.014	ADHD	1.88229	0.06	0.959009	-0.713439	0.48	0.959009
SNX19	0.28	0.00088	ADHD	-0.808122	0.42	0.959009	1.86944	0.062	0.959009
CLIC2	0.22	0.012	ADHD	-0.704284	0.48	0.959009	1.8643	0.062	0.959009
MPST	-0.077	0.37	ADHD	NA	NA	NA	1.86106	0.063	0.959009
TST	-0.085	0.33	ADHD	NA	NA	NA	1.86106	0.063	0.959009
NEDD4	-0.032	0.71	ADHD	1.85754	0.063	0.959009	-0.290711	0.77	0.959009
MAD1L1	0.67	7.2e-19	ADHD	1.03167	0.3	0.959009	1.85612	0.063	0.959009
GPR20	0.32	0.00011	ADHD	NA	NA	NA	1.85197	0.064	0.959009
CPVL	-0.41	6.1e-07	ADHD	NA	NA	NA	1.84717	0.065	0.959009
CHN2	0.63	1.4e-16	ADHD	NA	NA	NA	1.84717	0.065	0.959009
ZNF614	0.075	0.38	ADHD	NA	NA	NA	1.8403	0.066	0.959009
ZNF577	-0.46	1e-08	ADHD	NA	NA	NA	1.8403	0.066	0.959009
ZNF350	-0.59	2.1e-14	ADHD	NA	NA	NA	1.8403	0.066	0.959009
ZNF615	0.51	3.1e-10	ADHD	NA	NA	NA	1.8403	0.066	0.959009
ZNF613	-0.18	0.031	ADHD	NA	NA	NA	1.8403	0.066	0.959009
ZNF649	-0.31	0.00025	ADHD	NA	NA	NA	1.8403	0.066	0.959009
MACROD2	-0.42	3.1e-07	ADHD	-1.83862	0.066	0.959009	-0.896106	0.37	0.959009
GRIN3A	-0.91	5.1e-54	ADHD	NA	NA	NA	1.83785	0.066	0.959009
SYT10	-0.64	7e-17	ADHD	-0.100045	0.92	0.959009	-1.83576	0.066	0.959009
PRDM1	0.66	1e-18	ADHD	NA	NA	NA	1.82573	0.068	0.959009
MLF1	-0.38	4.3e-06	ADHD	NA	NA	NA	1.82496	0.068	0.959009
CNTNAP2	0.071	0.41	ADHD	-1.8136	0.07	0.959009	0.321603	0.75	0.959009
CYB5A	-0.061	0.48	ADHD	NA	NA	NA	1.80278	0.071	0.959009
DTWD2	0.73	6.9e-24	ADHD	-1.1768	0.24	0.959009	1.78144	0.075	0.959009
NTM	0.33	7.5e-05	ADHD	-0.498357	0.62	0.959009	1.7737	0.076	0.959009
COMMD10	-0.04	0.65	ADHD	-0.00533439	1	0.997338	-1.76667	0.077	0.959009
ZNF347	0.14	0.11	ADHD	NA	NA	NA	1.74712	0.081	0.959009
ZNF677	-0.33	8.5e-05	ADHD	-0.350611	0.73	0.959009	1.74712	0.081	0.959009
TSEN34	-0.78	2.9e-29	ADHD	NA	NA	NA	1.74484	0.081	0.959009
RNGTT	-0.51	2.1e-10	ADHD	NA	NA	NA	1.74135	0.082	0.959009
ZNF544	-0.68	2.8e-20	ADHD	NA	NA	NA	1.73706	0.082	0.959009
ZNF329	0.043	0.62	ADHD	NA	NA	NA	1.73702	0.082	0.959009
ZSCAN18	-0.87	1.3e-43	ADHD	NA	NA	NA	1.73702	0.082	0.959009
RRN3	-0.29	0.00051	ADHD	-1.04539	0.3	0.959009	-1.73557	0.083	0.959009
NTAN1	-0.11	0.19	ADHD	-1.34143	0.18	0.959009	-1.73557	0.083	0.959009
RPS6KA2	0.073	0.4	ADHD	1.72978	0.084	0.959009	1.06891	0.29	0.959009
IFITM3	0.27	0.0014	ADHD	NA	NA	NA	1.72965	0.084	0.959009
IFITM2	0.23	0.0066	ADHD	NA	NA	NA	1.72965	0.084	0.959009
IFITM1	0.5	6.5e-10	ADHD	NA	NA	NA	1.72965	0.084	0.959009
PGGHG	-0.21	0.015	ADHD	NA	NA	NA	1.72965	0.084	0.959009
ZNF8	0.55	2.2e-12	ADHD	NA	NA	NA	1.71987	0.085	0.959009
GPRIN2	-0.79	7.1e-31	ADHD	-1.71957	0.086	0.959009	NA	NA	NA
CAP2	-0.24	0.0048	ADHD	NA	NA	NA	-1.71721	0.086	0.959009
LXN	0.15	0.086	ADHD	-0.47259	0.64	0.959009	1.71448	0.086	0.959009
RARRES1	0.051	0.56	ADHD	-0.47259	0.64	0.959009	1.71448	0.086	0.959009
EPHX4	0.6	5.7e-15	ADHD	NA	NA	NA	-1.71126	0.087	0.959009
HSD17B14	-0.45	2.4e-08	ADHD	1.70998	0.087	0.959009	-0.449451	0.65	0.959009
PCDHA5	0.34	4.5e-05	ADHD	1.70529	0.088	0.959009	-1.1591	0.25	0.959009
PCDHA11	0.48	3.6e-09	ADHD	1.70529	0.088	0.959009	-0.420296	0.67	0.959009
MED15	-0.15	0.08	ADHD	NA	NA	NA	-1.70135	0.089	0.959009
KLHL22	-0.23	0.0069	ADHD	NA	NA	NA	-1.70135	0.089	0.959009
SCARF2	0.48	3.5e-09	ADHD	NA	NA	NA	-1.70135	0.089	0.959009
ZNF74	0.14	0.095	ADHD	NA	NA	NA	-1.70135	0.089	0.959009
TUSC3	-0.76	1.6e-26	ADHD	-1.26092	0.21	0.959009	-1.69268	0.091	0.959009
LYN	-0.48	2e-09	ADHD	NA	NA	NA	-1.68729	0.092	0.959009
EXOC3-AS1	-0.57	5.7e-13	ADHD	-0.572969	0.57	0.959009	-1.6858	0.092	0.959009
CLN8	-0.044	0.61	ADHD	1.68532	0.092	0.959009	0.622984	0.53	0.959009
SH2B1	0.25	0.0031	ADHD	1.55907	0.12	0.959009	-1.6836	0.092	0.959009
ATXN2L	0.61	2.4e-15	ADHD	1.55907	0.12	0.959009	-1.6836	0.092	0.959009
NFATC2IP	0.42	3.8e-07	ADHD	1.55907	0.12	0.959009	-1.6836	0.092	0.959009
RABEP2	0.67	3.1e-19	ADHD	1.55907	0.12	0.959009	-1.6836	0.092	0.959009
LAT	0.67	2.9e-19	ADHD	1.55907	0.12	0.959009	-1.6836	0.092	0.959009
JADE1	0.65	5.7e-18	ADHD	NA	NA	NA	-1.67933	0.093	0.959009
WDR5	-0.046	0.59	ADHD	NA	NA	NA	-1.6789	0.093	0.959009
CHD1L	0.51	2.7e-10	ADHD	-1.26835	0.2	0.959009	1.6788	0.093	0.959009
ACP6	0.21	0.013	ADHD	-1.26835	0.2	0.959009	1.6788	0.093	0.959009
PDIA3P1	-0.11	0.18	ADHD	-1.26835	0.2	0.959009	1.6788	0.093	0.959009
PRKAB2	0.14	0.099	ADHD	-1.26835	0.2	0.959009	1.6788	0.093	0.959009
FMO5	0.04	0.65	ADHD	-1.26835	0.2	0.959009	1.6788	0.093	0.959009
KNDC1	0.65	5.8e-18	ADHD	1.67748	0.093	0.959009	0.177887	0.86	0.959009
RABL6	0.14	0.11	ADHD	NA	NA	NA	1.67526	0.094	0.959009
PHPT1	-0.49	1.6e-09	ADHD	NA	NA	NA	1.67526	0.094	0.959009
TGFBR3	0.1	0.23	ADHD	NA	NA	NA	-1.67468	0.094	0.959009
CUL2	-0.38	4e-06	ADHD	NA	NA	NA	-1.67118	0.095	0.959009
TRIML2	-0.45	2.4e-08	ADHD	-1.22834	0.22	0.959009	-1.66955	0.095	0.959009
TOGARAM2	0.046	0.6	ADHD	NA	NA	NA	1.66799	0.095	0.959009
B3GAT1	-0.53	2.1e-11	ADHD	NA	NA	NA	-1.65265	0.098	0.959009
INTS6L	0.42	2.9e-07	ADHD	NA	NA	NA	-1.65014	0.099	0.959009
ACOX2	-0.36	1.2e-05	ADHD	NA	NA	NA	1.64869	0.099	0.959009
ATAD3A	-0.26	0.0022	ADHD	1.64855	0.099	0.959009	-0.171303	0.86	0.959009
BRCA1	0.5	5.9e-10	ADHD	1.64433	0.1	0.959009	-0.51689	0.61	0.959009
WASHC5	0.1	0.24	ADHD	NA	NA	NA	1.63976	0.1	0.959009
TM2D3	-0.77	2.2e-28	ADHD	-1.63546	0.1	0.959009	0.617498	0.54	0.959009
PPP1R14C	-0.19	0.025	ADHD	NA	NA	NA	1.63499	0.1	0.959009
CORO1A	-0.77	1.2e-28	ADHD	0.255889	0.8	0.959009	1.62931	0.1	0.959009
DENND5A	0.37	9.9e-06	ADHD	NA	NA	NA	1.62818	0.1	0.959009
SCCPDH	-0.48	1.9e-09	ADHD	NA	NA	NA	1.62613	0.1	0.959009
TPBG	0.45	4.4e-08	ADHD	1.61924	0.11	0.959009	NA	NA	NA
C12orf43	0.18	0.031	ADHD	-0.121281	0.9	0.959009	1.61561	0.11	0.959009
DEPDC7	0.097	0.26	ADHD	NA	NA	NA	1.61322	0.11	0.959009
DLEU7	-0.41	4.8e-07	ADHD	1.60374	0.11	0.959009	NA	NA	NA
PCSK6	0.27	0.0014	ADHD	-0.569824	0.57	0.959009	-1.60281	0.11	0.959009
PRR16	0.6	6.6e-15	ADHD	1.59943	0.11	0.959009	0.909801	0.36	0.959009
TOLLIP	-0.59	3.9e-14	ADHD	NA	NA	NA	1.59829	0.11	0.959009
SLN	-0.79	2.5e-30	ADHD	NA	NA	NA	1.58454	0.11	0.959009
L3MBTL4	-0.55	2.1e-12	ADHD	-0.222126	0.82	0.959009	-1.57976	0.11	0.959009
STEAP1	-0.076	0.38	ADHD	NA	NA	NA	-1.57418	0.12	0.959009
DPY19L2P4	0.59	4.9e-14	ADHD	NA	NA	NA	-1.57418	0.12	0.959009
STEAP2	0.47	4.8e-09	ADHD	NA	NA	NA	-1.57418	0.12	0.959009
TRIM22	-0.55	2e-12	ADHD	NA	NA	NA	1.5729	0.12	0.959009
NRG3	-0.32	0.00014	ADHD	-1.56993	0.12	0.959009	-0.542396	0.59	0.959009
ZNF584	0.57	5.5e-13	ADHD	NA	NA	NA	1.56577	0.12	0.959009
ANKLE2	-0.62	3.8e-16	ADHD	-0.531436	0.6	0.959009	1.56302	0.12	0.959009
GOLGA3	-0.38	6.3e-06	ADHD	-0.562556	0.57	0.959009	1.56302	0.12	0.959009
PRKN	-0.34	4.4e-05	ADHD	1.54791	0.12	0.959009	NA	NA	NA
GYG2	-0.15	0.083	ADHD	-1.5383	0.12	0.959009	NA	NA	NA
FREM1	0.3	0.00037	ADHD	-1.53704	0.12	0.959009	NA	NA	NA
NUDT1	0.09	0.29	ADHD	-0.877783	0.38	0.959009	1.53496	0.12	0.959009
SNX8	0.48	2.9e-09	ADHD	-0.860467	0.39	0.959009	1.53496	0.12	0.959009
RAB31	-0.39	2.8e-06	ADHD	1.53227	0.13	0.959009	NA	NA	NA
EGFL6	-0.48	2.6e-09	ADHD	NA	NA	NA	1.53112	0.13	0.959009
TMEM132E	0.67	2.1e-19	ADHD	NA	NA	NA	1.52978	0.13	0.959009
CCL2	-0.23	0.007	ADHD	NA	NA	NA	1.52978	0.13	0.959009
ASIC2	-0.75	1.9e-26	ADHD	NA	NA	NA	1.52978	0.13	0.959009
GPC5	-0.54	6e-12	ADHD	-1.52873	0.13	0.959009	-0.923538	0.36	0.959009
FRYL	0.55	2.3e-12	ADHD	NA	NA	NA	1.52682	0.13	0.959009
NEU4	0.53	3.9e-11	ADHD	NA	NA	NA	1.52634	0.13	0.959009
OCIAD1	-0.16	0.07	ADHD	NA	NA	NA	1.52376	0.13	0.959009
OCIAD2	0.33	6.9e-05	ADHD	NA	NA	NA	1.52376	0.13	0.959009
ATP2C2	-0.41	8.6e-07	ADHD	-1.41497	0.16	0.959009	1.52345	0.13	0.959009
LOC389705	0.57	2e-13	ADHD	-1.52326	0.13	0.959009	NA	NA	NA
PRPF8	0.37	8e-06	ADHD	NA	NA	NA	1.52254	0.13	0.959009
RILP	0.77	2.7e-28	ADHD	NA	NA	NA	1.52254	0.13	0.959009
SLC43A2	0.64	6.2e-17	ADHD	NA	NA	NA	1.52254	0.13	0.959009
COLEC12	-0.098	0.25	ADHD	-0.6316	0.53	0.959009	-1.5185	0.13	0.959009
CLUL1	-0.32	0.00011	ADHD	-1.21021	0.23	0.959009	-1.5185	0.13	0.959009
KRT86	-0.58	1.4e-13	ADHD	NA	NA	NA	-1.5045	0.13	0.959009
SCFD2	0.053	0.54	ADHD	-0.70636	0.48	0.959009	1.50172	0.13	0.959009
RASL11B	-0.7	4.2e-21	ADHD	NA	NA	NA	1.50172	0.13	0.959009
LEPROT	-0.12	0.17	ADHD	NA	NA	NA	1.49809	0.13	0.959009
LEPR	0.27	0.0016	ADHD	NA	NA	NA	1.49809	0.13	0.959009
GALNT17	-0.56	9.6e-13	ADHD	NA	NA	NA	1.49794	0.13	0.959009
WDR70	0.55	2.9e-12	ADHD	-0.851933	0.39	0.959009	-1.48693	0.14	0.959009
MT1G	-0.64	5.9e-17	ADHD	NA	NA	NA	-1.48441	0.14	0.959009
NUDT17	-0.44	8.8e-08	ADHD	-0.33861	0.73	0.959009	1.48286	0.14	0.959009
PIAS3	-0.35	3.2e-05	ADHD	-0.33861	0.73	0.959009	1.48286	0.14	0.959009
POLR3C	-0.28	0.0011	ADHD	-0.33861	0.73	0.959009	1.48286	0.14	0.959009
RBM8A	-0.65	8.3e-18	ADHD	-0.33861	0.73	0.959009	1.48286	0.14	0.959009
PEX11B	0.21	0.015	ADHD	-0.33861	0.73	0.959009	1.48286	0.14	0.959009
ANKRD35	0.053	0.54	ADHD	-0.33861	0.73	0.959009	1.48286	0.14	0.959009
LIX1L	-0.39	2.1e-06	ADHD	-0.33861	0.73	0.959009	1.48286	0.14	0.959009
TXNIP	0.02	0.81	ADHD	-0.33861	0.73	0.959009	1.48286	0.14	0.959009
POLR3GL	-0.6	8.1e-15	ADHD	-0.33861	0.73	0.959009	1.48286	0.14	0.959009
ANKRD34A	0.13	0.13	ADHD	-0.33861	0.73	0.959009	1.48286	0.14	0.959009
RTN4RL1	-0.54	1.6e-11	ADHD	NA	NA	NA	1.48094	0.14	0.959009
EXPH5	0.027	0.75	ADHD	NA	NA	NA	1.47717	0.14	0.959009
NKAIN2	-0.8	8.4e-32	ADHD	1.4726	0.14	0.959009	NA	NA	NA
TMEM51	-0.16	0.067	ADHD	NA	NA	NA	1.47208	0.14	0.959009
TMTC1	-0.61	3e-15	ADHD	1.47098	0.14	0.959009	NA	NA	NA
ABR	-0.31	0.00019	ADHD	-0.226762	0.82	0.959009	1.47025	0.14	0.959009
ARNTL2	-0.46	1.4e-08	ADHD	-0.18057	0.86	0.959009	1.47006	0.14	0.959009
STK38L	0.57	5.2e-13	ADHD	-0.18057	0.86	0.959009	1.47006	0.14	0.959009
SMCO2	0.26	0.0025	ADHD	-0.18057	0.86	0.959009	1.47006	0.14	0.959009
PPFIBP1	0.47	1e-08	ADHD	-0.18057	0.86	0.959009	1.47006	0.14	0.959009
TBCD	-0.48	2e-09	ADHD	1.46662	0.14	0.959009	-0.720528	0.47	0.959009
QPRT	-0.073	0.39	ADHD	0.255889	0.8	0.959009	1.46595	0.14	0.959009
SEZ6L2	0.3	0.0003	ADHD	0.255889	0.8	0.959009	1.46595	0.14	0.959009
ALDOA	-0.38	5.8e-06	ADHD	0.255889	0.8	0.959009	1.46595	0.14	0.959009
DOC2A	-0.73	1.7e-24	ADHD	0.255889	0.8	0.959009	1.46595	0.14	0.959009
MAPK3	-0.79	7.2e-31	ADHD	0.255889	0.8	0.959009	1.46595	0.14	0.959009
MAZ	-0.38	3.6e-06	ADHD	0.255889	0.8	0.959009	1.46595	0.14	0.959009
PRRT2	0.32	0.00015	ADHD	0.255889	0.8	0.959009	1.46595	0.14	0.959009
MVP	0.47	6.5e-09	ADHD	0.255889	0.8	0.959009	1.46595	0.14	0.959009
PAGR1	0.45	5e-08	ADHD	0.255889	0.8	0.959009	1.46595	0.14	0.959009
ASPHD1	0.3	0.00031	ADHD	0.255889	0.8	0.959009	1.46595	0.14	0.959009
CDIPT	0.051	0.56	ADHD	0.255889	0.8	0.959009	1.46595	0.14	0.959009
YPEL3	0.46	1.1e-08	ADHD	0.255889	0.8	0.959009	1.46595	0.14	0.959009
PTP4A3	-0.13	0.13	ADHD	NA	NA	NA	1.46036	0.14	0.959009
ERI1	0.44	9.7e-08	ADHD	-1.46022	0.14	0.959009	-0.357537	0.72	0.959009
VPS9D1	0.57	3.4e-13	ADHD	-0.482656	0.63	0.959009	1.45377	0.15	0.959009
SLFN5	0.7	4.4e-21	ADHD	1.45027	0.15	0.959009	NA	NA	NA
SMYD3	-0.33	9.1e-05	ADHD	-1.44995	0.15	0.959009	-0.315571	0.75	0.959009
RB1CC1	0.43	1.4e-07	ADHD	NA	NA	NA	1.4406	0.15	0.959009
CHTF18	-0.25	0.0039	ADHD	-0.633061	0.53	0.959009	-1.43944	0.15	0.959009
GNG13	0.29	0.0007	ADHD	-0.580405	0.56	0.959009	-1.43944	0.15	0.959009
SLC19A1	-0.41	5.1e-07	ADHD	1.4313	0.15	0.959009	-0.688044	0.49	0.959009
RASA3	0.42	2.4e-07	ADHD	NA	NA	NA	-1.43061	0.15	0.959009
C16orf72	0.7	1.4e-21	ADHD	NA	NA	NA	-1.42699	0.15	0.959009
CDH1	-0.096	0.26	ADHD	NA	NA	NA	1.42686	0.15	0.959009
CDH3	-0.5	3.9e-10	ADHD	NA	NA	NA	1.42686	0.15	0.959009
AP3S1	-0.81	4.3e-33	ADHD	NA	NA	NA	-1.42582	0.15	0.959009
MGAT4B	-0.52	4.6e-11	ADHD	NA	NA	NA	1.41314	0.16	0.959009
SQSTM1	0.059	0.49	ADHD	NA	NA	NA	1.40967	0.16	0.959009
MRNIP	0.66	1.5e-18	ADHD	NA	NA	NA	1.40967	0.16	0.959009
TBC1D9B	0.24	0.0048	ADHD	NA	NA	NA	1.40967	0.16	0.959009
MTUS1	0.25	0.0027	ADHD	-0.418083	0.68	0.959009	-1.40919	0.16	0.959009
CNTN6	-0.4	1.1e-06	ADHD	1.40631	0.16	0.959009	NA	NA	NA
CASP1	-0.21	0.015	ADHD	-0.539725	0.59	0.959009	-1.4012	0.16	0.959009
CASP4	0.057	0.51	ADHD	-0.528219	0.6	0.959009	-1.4012	0.16	0.959009
CARD16	-0.5	6.9e-10	ADHD	-0.539725	0.59	0.959009	-1.4012	0.16	0.959009
INF2	0.44	8.5e-08	ADHD	NA	NA	NA	-1.4003	0.16	0.959009
PCM1	0.3	0.00032	ADHD	0.441659	0.66	0.959009	-1.39813	0.16	0.959009
FGL1	-0.17	0.051	ADHD	-0.262835	0.79	0.959009	-1.39813	0.16	0.959009
ACKR3	-0.66	1.4e-18	ADHD	NA	NA	NA	1.39746	0.16	0.959009
ACACB	0.15	0.084	ADHD	-0.100743	0.92	0.959009	-1.3935	0.16	0.959009
SLC30A10	-0.76	2.6e-27	ADHD	NA	NA	NA	-1.39311	0.16	0.959009
OCA2	-0.73	3e-24	ADHD	1.39282	0.16	0.959009	-0.548545	0.58	0.959009
AGBL4	-0.085	0.32	ADHD	-1.39267	0.16	0.959009	NA	NA	NA
BTN3A3	0.56	1.9e-12	ADHD	-1.33941	0.18	0.959009	-1.39222	0.16	0.959009
RAB39A	-0.17	0.053	ADHD	NA	NA	NA	-1.38985	0.16	0.959009
TIMM22	0.25	0.0026	ADHD	-0.105429	0.92	0.959009	1.38969	0.16	0.959009
MPHOSPH6	-0.62	9.4e-16	ADHD	-1.38829	0.17	0.959009	-0.534654	0.59	0.959009
NELFB	0.033	0.7	ADHD	NA	NA	NA	1.38695	0.17	0.959009
GLIS3	0.26	0.0021	ADHD	-0.594949	0.55	0.959009	-1.37738	0.17	0.959009
RTTN	0.0059	0.95	ADHD	-1.37705	0.17	0.959009	NA	NA	NA
TNFAIP2	-0.5	4.7e-10	ADHD	NA	NA	NA	1.37333	0.17	0.959009
SBNO1	0.59	1.9e-14	ADHD	NA	NA	NA	-1.37157	0.17	0.959009
CTTNBP2	0.66	1e-18	ADHD	NA	NA	NA	-1.37041	0.17	0.959009
DOCK4	0.34	5.4e-05	ADHD	1.3693	0.17	0.959009	-0.862151	0.39	0.959009
POLE4	-0.83	8.5e-36	ADHD	NA	NA	NA	-1.36838	0.17	0.959009
CHMP2B	-0.075	0.39	ADHD	-1.36809	0.17	0.959009	NA	NA	NA
SNX29	0.33	8.5e-05	ADHD	0.217647	0.83	0.959009	1.36478	0.17	0.959009
LARGE1	-0.89	1e-47	ADHD	-1.35844	0.17	0.959009	-0.784965	0.43	0.959009
VPS35	-0.19	0.024	ADHD	NA	NA	NA	1.35831	0.17	0.959009
CAST	0.78	2.9e-29	ADHD	NA	NA	NA	1.35599	0.18	0.959009
ERAP2	-0.019	0.83	ADHD	NA	NA	NA	1.35599	0.18	0.959009
KRBA1	0.75	7.6e-26	ADHD	NA	NA	NA	1.35454	0.18	0.959009
OXTR	-0.68	3.9e-20	ADHD	NA	NA	NA	1.35363	0.18	0.959009
UQCRC2	0.23	0.0067	ADHD	1.35079	0.18	0.959009	1.07407	0.28	0.959009
VWA3A	0.24	0.0044	ADHD	1.35079	0.18	0.959009	1.07407	0.28	0.959009
EEF2K	0.69	9.4e-21	ADHD	1.35079	0.18	0.959009	1.07407	0.28	0.959009
CDR2	0.29	0.00057	ADHD	1.35079	0.18	0.959009	1.07407	0.28	0.959009
RRN3P3	0.28	0.001	ADHD	1.35079	0.18	0.959009	1.07407	0.28	0.959009
ZDHHC8P1	-0.24	0.0048	ADHD	NA	NA	NA	1.34592	0.18	0.959009
SUSD2	0.12	0.17	ADHD	NA	NA	NA	1.34592	0.18	0.959009
LRRC75B	0.53	4.4e-11	ADHD	NA	NA	NA	1.34592	0.18	0.959009
GGT1	0.56	8.3e-13	ADHD	NA	NA	NA	1.34592	0.18	0.959009
GUCD1	0.58	2e-13	ADHD	NA	NA	NA	1.34592	0.18	0.959009
GGT5	0.59	4.7e-14	ADHD	NA	NA	NA	1.34592	0.18	0.959009
CCNL2	0.36	1.4e-05	ADHD	NA	NA	NA	1.3439	0.18	0.959009
ZNF416	0.39	1.9e-06	ADHD	NA	NA	NA	1.3434	0.18	0.959009
ZNF550	0.42	3.4e-07	ADHD	NA	NA	NA	1.3434	0.18	0.959009
FAM163B	-0.33	7.2e-05	ADHD	NA	NA	NA	-1.33725	0.18	0.959009
RPH3AL	-0.28	0.001	ADHD	NA	NA	NA	-1.33029	0.18	0.959009
IPW	0.87	1.3e-43	ADHD	NA	NA	NA	1.32889	0.18	0.959009
UBE3A	-0.3	0.00034	ADHD	NA	NA	NA	1.32889	0.18	0.959009
MCC	-0.0095	0.91	ADHD	-1.32743	0.18	0.959009	-0.587928	0.56	0.959009
FOXF1	0.29	0.00051	ADHD	NA	NA	NA	1.3259	0.18	0.959009
LMLN	0.81	1e-33	ADHD	NA	NA	NA	-1.32167	0.19	0.959009
TUBGCP6	0.36	1.5e-05	ADHD	-1.32013	0.19	0.959009	-0.229725	0.82	0.959009
GABRA5	-0.93	2e-61	ADHD	NA	NA	NA	1.31898	0.19	0.959009
GABRB3	-0.64	2.3e-17	ADHD	NA	NA	NA	1.31898	0.19	0.959009
NEGR1	0.21	0.015	ADHD	-0.430091	0.67	0.959009	-1.31866	0.19	0.959009
TOMM7	-0.15	0.079	ADHD	NA	NA	NA	1.31654	0.19	0.959009
PLCB4	0.78	2.7e-29	ADHD	NA	NA	NA	1.31349	0.19	0.959009
DGKB	-0.62	1.3e-15	ADHD	-0.783116	0.43	0.959009	-1.30924	0.19	0.959009
CDH4	-0.72	2.7e-23	ADHD	-1.30892	0.19	0.959009	-0.811681	0.42	0.959009
RASGRF2	-0.062	0.47	ADHD	NA	NA	NA	-1.30627	0.19	0.959009
FBXO25	-0.0073	0.93	ADHD	-0.479705	0.63	0.959009	-1.30202	0.19	0.959009
EFCAB2	0.33	0.0001	ADHD	NA	NA	NA	-1.30191	0.19	0.959009
ANKS1A	0.75	1.8e-26	ADHD	NA	NA	NA	1.29927	0.19	0.959009
ST6GALNAC3	0.2	0.019	ADHD	1.29635	0.19	0.959009	-0.612954	0.54	0.959009
BHMT2	-0.48	2.3e-09	ADHD	NA	NA	NA	-1.28942	0.2	0.959009
MYOM2	-0.12	0.16	ADHD	0.883245	0.38	0.959009	-1.28899	0.2	0.959009
FAM110C	-0.87	2.6e-44	ADHD	-1.28749	0.2	0.959009	NA	NA	NA
INTS4P1	0.83	1.1e-35	ADHD	NA	NA	NA	-1.28674	0.2	0.959009
DMD	-0.18	0.032	ADHD	NA	NA	NA	-1.28628	0.2	0.959009
TMEM132C	0.77	1.6e-28	ADHD	-0.415118	0.68	0.959009	-1.28568	0.2	0.959009
RASGEF1A	-0.52	5.9e-11	ADHD	NA	NA	NA	-1.28406	0.2	0.959009
FNBP1	0.066	0.45	ADHD	NA	NA	NA	1.28101	0.2	0.959009
KDM4C	0.69	1.5e-20	ADHD	-1.28053	0.2	0.959009	-0.45859	0.65	0.959009
LRPAP1	-0.76	1.1e-26	ADHD	NA	NA	NA	1.27964	0.2	0.959009
DNAJC15	0.18	0.032	ADHD	NA	NA	NA	-1.2758	0.2	0.959009
EPSTI1	0.26	0.0018	ADHD	NA	NA	NA	-1.2758	0.2	0.959009
FAM43A	0.77	6.7e-28	ADHD	NA	NA	NA	-1.27484	0.2	0.959009
TMEM170A	-0.1	0.24	ADHD	1.2694	0.2	0.959009	-1.18103	0.24	0.959009
CHST6	-0.13	0.12	ADHD	0.704209	0.48	0.959009	-1.26782	0.2	0.959009
SLC35B4	0.64	1.8e-17	ADHD	NA	NA	NA	-1.2669	0.21	0.959009
SNRPA1	0.33	7.3e-05	ADHD	NA	NA	NA	-1.26361	0.21	0.959009
PI16	-0.18	0.037	ADHD	NA	NA	NA	1.26055	0.21	0.959009
MTCH1	-0.64	5.5e-17	ADHD	NA	NA	NA	1.26055	0.21	0.959009
FBXW4	0.083	0.34	ADHD	NA	NA	NA	1.25925	0.21	0.959009
PREPL	0.44	6.2e-08	ADHD	-1.25899	0.21	0.959009	-0.0786995	0.94	0.959009
MFGE8	0.57	2.5e-13	ADHD	NA	NA	NA	-1.25813	0.21	0.959009
ACAN	0.89	6.2e-47	ADHD	NA	NA	NA	-1.25813	0.21	0.959009
IQSEC3	0.39	2.3e-06	ADHD	0.305011	0.76	0.959009	-1.25726	0.21	0.959009
COL20A1	-0.44	6.5e-08	ADHD	NA	NA	NA	1.25493	0.21	0.959009
CHRNA4	0.078	0.37	ADHD	-0.28393	0.78	0.959009	1.25493	0.21	0.959009
B3GLCT	0.031	0.72	ADHD	NA	NA	NA	-1.25475	0.21	0.959009
IFI44	0.13	0.14	ADHD	NA	NA	NA	1.25271	0.21	0.959009
PRDM16	-0.23	0.0067	ADHD	NA	NA	NA	-1.25245	0.21	0.959009
DSCAML1	0.52	4.7e-11	ADHD	NA	NA	NA	-1.25145	0.21	0.959009
TAF11	0.28	0.00077	ADHD	NA	NA	NA	1.25071	0.21	0.959009
DPP6	0.14	0.1	ADHD	1.25021	0.21	0.959009	NA	NA	NA
ADGRL4	0.59	2.5e-14	ADHD	0.725899	0.47	0.959009	1.25006	0.21	0.959009
DYNC2H1	0.38	6.1e-06	ADHD	NA	NA	NA	-1.24308	0.21	0.959009
RLBP1	-0.41	5.8e-07	ADHD	NA	NA	NA	-1.24234	0.21	0.959009
SULT1C4	-0.22	0.0097	ADHD	0.657356	0.51	0.959009	1.23579	0.22	0.959009
GCC2	0.62	3.8e-16	ADHD	0.657356	0.51	0.959009	1.23579	0.22	0.959009
GLDC	-0.62	7.4e-16	ADHD	-1.23204	0.22	0.959009	0.193859	0.85	0.959009
DMGDH	-0.64	4.9e-17	ADHD	NA	NA	NA	-1.2318	0.22	0.959009
LDOC1	-0.54	7.1e-12	ADHD	1.23078	0.22	0.959009	-0.463192	0.64	0.959009
MEF2A	0.49	9.2e-10	ADHD	NA	NA	NA	-1.22814	0.22	0.959009
RAD52	0.56	1.1e-12	ADHD	-0.742416	0.46	0.959009	-1.22505	0.22	0.959009
PLAC9	-0.73	8.3e-24	ADHD	-0.813232	0.42	0.959009	-1.22196	0.22	0.959009
ANXA11	-0.54	8.5e-12	ADHD	-0.813232	0.42	0.959009	-1.22196	0.22	0.959009
SFTPD	-0.76	2.8e-27	ADHD	-0.813232	0.42	0.959009	-1.22196	0.22	0.959009
UPF3A	0.73	1.1e-23	ADHD	NA	NA	NA	-1.21878	0.22	0.959009
PARD6G	0.56	1.4e-12	ADHD	NA	NA	NA	-1.21833	0.22	0.959009
KIAA0825	0.064	0.46	ADHD	-1.21434	0.22	0.959009	NA	NA	NA
LRRFIP1	0.72	2.1e-23	ADHD	NA	NA	NA	1.2118	0.23	0.959009
RDH13	0.25	0.0034	ADHD	-0.186088	0.85	0.959009	1.21055	0.23	0.959009
LANCL3	0.43	1.8e-07	ADHD	NA	NA	NA	-1.20648	0.23	0.959009
ENOSF1	-0.15	0.088	ADHD	-0.337185	0.74	0.959009	-1.20585	0.23	0.959009
TYMS	0.063	0.46	ADHD	-0.337185	0.74	0.959009	-1.20585	0.23	0.959009
TYMSOS	0.1	0.23	ADHD	-0.337185	0.74	0.959009	-1.20585	0.23	0.959009
EIF3B	-0.023	0.79	ADHD	NA	NA	NA	1.20323	0.23	0.959009
SUGCT	-0.15	0.084	ADHD	-1.20227	0.23	0.959009	NA	NA	NA
IKBKG	0.42	2.4e-07	ADHD	-0.347965	0.73	0.959009	1.19774	0.23	0.959009
G6PD	-0.037	0.67	ADHD	-0.347965	0.73	0.959009	1.19774	0.23	0.959009
FAM50A	0.27	0.0012	ADHD	-0.110613	0.91	0.959009	1.19774	0.23	0.959009
LAGE3	-0.25	0.0027	ADHD	-0.110613	0.91	0.959009	1.19774	0.23	0.959009
UBL4A	0.48	4.4e-09	ADHD	-0.093203	0.93	0.959009	1.19774	0.23	0.959009
ATP6AP1	-0.45	3.6e-08	ADHD	-0.110613	0.91	0.959009	1.19774	0.23	0.959009
SNTG2	-0.69	1.1e-20	ADHD	-1.19579	0.23	0.959009	0.490944	0.62	0.959009
ZNF518B	-0.038	0.66	ADHD	NA	NA	NA	-1.19263	0.23	0.959009
SGMS1	0.23	0.0082	ADHD	-0.331096	0.74	0.959009	-1.19075	0.23	0.959009
DHRS11	0.41	5.6e-07	ADHD	1.18932	0.23	0.959009	0.574087	0.57	0.959009
GGNBP2	0.11	0.19	ADHD	1.18932	0.23	0.959009	NA	NA	NA
ACACA	0.053	0.54	ADHD	1.18932	0.23	0.959009	0.574087	0.57	0.959009
DUSP14	-0.34	4.4e-05	ADHD	1.18932	0.23	0.959009	0.574087	0.57	0.959009
AATF	0.31	0.00028	ADHD	1.18932	0.23	0.959009	0.574087	0.57	0.959009
ZNHIT3	-0.24	0.0043	ADHD	1.18932	0.23	0.959009	NA	NA	NA
MYO19	0.83	4e-36	ADHD	1.18932	0.23	0.959009	NA	NA	NA
PARP8	-0.18	0.036	ADHD	NA	NA	NA	-1.18902	0.23	0.959009
WWC2	0.19	0.027	ADHD	1.18812	0.23	0.959009	-0.446447	0.66	0.959009
SH3YL1	-0.048	0.58	ADHD	-1.18536	0.24	0.959009	-0.338746	0.73	0.959009
PARP4	0.31	0.00021	ADHD	-0.589511	0.56	0.959009	-1.18431	0.24	0.959009
OLFM3	-0.41	8.9e-07	ADHD	NA	NA	NA	1.18404	0.24	0.959009
PIEZO1	-0.32	0.00011	ADHD	1.1817	0.24	0.959009	-0.726897	0.47	0.959009
GNG4	-0.88	9.2e-45	ADHD	NA	NA	NA	-1.17831	0.24	0.959009
STK24	0.24	0.0046	ADHD	NA	NA	NA	1.17816	0.24	0.959009
KCNIP4	0.34	5.9e-05	ADHD	0.709266	0.48	0.959009	-1.17715	0.24	0.959009
PRKCD	-0.93	1.3e-58	ADHD	NA	NA	NA	-1.17685	0.24	0.959009
MERTK	-0.15	0.082	ADHD	0.0707825	0.94	0.960769	-1.17651	0.24	0.959009
TMEM87B	-0.24	0.0048	ADHD	0.556251	0.58	0.959009	-1.17651	0.24	0.959009
FBLN7	0.8	1e-31	ADHD	0.556251	0.58	0.959009	-1.17651	0.24	0.959009
ZC3H8	-0.29	0.00053	ADHD	0.556251	0.58	0.959009	-1.17651	0.24	0.959009
SP140	0.24	0.0047	ADHD	NA	NA	NA	-1.1764	0.24	0.959009
GCSH	0.36	1.5e-05	ADHD	-1.17461	0.24	0.959009	0.146283	0.88	0.959009
BCL2L11	0.19	0.023	ADHD	0.556251	0.58	0.959009	-1.17408	0.24	0.959009
GLIPR1	0.73	2.3e-24	ADHD	NA	NA	NA	1.16994	0.24	0.959009
KRR1	0.052	0.54	ADHD	NA	NA	NA	1.16994	0.24	0.959009
KCNC2	0.36	1.5e-05	ADHD	NA	NA	NA	1.16994	0.24	0.959009
CAPS2	0.48	3.2e-09	ADHD	NA	NA	NA	1.16994	0.24	0.959009
GABARAPL2	-0.15	0.087	ADHD	NA	NA	NA	-1.16943	0.24	0.959009
PSPC1	0.22	0.011	ADHD	NA	NA	NA	-1.16883	0.24	0.959009
OPTN	-0.33	9.9e-05	ADHD	NA	NA	NA	-1.16748	0.24	0.959009
PLA2R1	0.84	2.3e-37	ADHD	NA	NA	NA	-1.16702	0.24	0.959009
PEX11A	0.018	0.83	ADHD	1.16447	0.24	0.959009	NA	NA	NA
ATP11C	0.07	0.42	ADHD	NA	NA	NA	1.16206	0.25	0.959009
PDE1C	0.081	0.35	ADHD	-0.194581	0.85	0.959009	-1.15965	0.25	0.959009
WNK1	0.27	0.0012	ADHD	NA	NA	NA	-1.15864	0.25	0.959009
AUTS2	0.4	1.1e-06	ADHD	-1.157	0.25	0.959009	NA	NA	NA
GRIK1	-0.47	7.5e-09	ADHD	-1.15678	0.25	0.959009	NA	NA	NA
LOC100133050	0.15	0.079	ADHD	-1.15421	0.25	0.959009	NA	NA	NA
TTC8	-0.18	0.031	ADHD	NA	NA	NA	-1.15399	0.25	0.959009
EML5	0.41	6.6e-07	ADHD	NA	NA	NA	-1.15399	0.25	0.959009
C19orf18	0.14	0.11	ADHD	NA	NA	NA	1.15259	0.25	0.959009
VAV3	0.81	1.5e-33	ADHD	-0.601111	0.55	0.959009	-1.15259	0.25	0.959009
PCDHB9	0.45	3.6e-08	ADHD	-0.403893	0.69	0.959009	-1.15181	0.25	0.959009
PCDHB10	0.62	1.2e-15	ADHD	-0.403893	0.69	0.959009	-1.15181	0.25	0.959009
ATP10D	0.23	0.0069	ADHD	-1.15074	0.25	0.959009	-1.0826	0.28	0.959009
DUSP2	-0.25	0.0039	ADHD	1.06171	0.29	0.959009	1.14797	0.25	0.959009
FAM178B	0.5	3.7e-10	ADHD	1.06171	0.29	0.959009	1.14797	0.25	0.959009
CNNM3	0.34	5.4e-05	ADHD	1.06171	0.29	0.959009	1.14797	0.25	0.959009
ANKRD39	0.12	0.18	ADHD	1.06171	0.29	0.959009	1.14797	0.25	0.959009
SEMA4C	0.69	1.8e-20	ADHD	1.06171	0.29	0.959009	1.14797	0.25	0.959009
LMAN2L	-0.65	1.4e-17	ADHD	1.06171	0.29	0.959009	1.14797	0.25	0.959009
ARID5A	0.28	0.00096	ADHD	1.06171	0.29	0.959009	1.14797	0.25	0.959009
KANSL3	0.11	0.2	ADHD	1.06171	0.29	0.959009	1.14797	0.25	0.959009
NEURL3	-0.2	0.019	ADHD	1.06171	0.29	0.959009	1.14797	0.25	0.959009
CIAO1	0.23	0.0063	ADHD	1.06171	0.29	0.959009	1.14797	0.25	0.959009
TMEM127	0.81	1.2e-32	ADHD	1.06171	0.29	0.959009	1.14797	0.25	0.959009
COL6A2	0.34	5.4e-05	ADHD	-1.14788	0.25	0.959009	-0.778819	0.44	0.959009
ADAT1	0.38	5.6e-06	ADHD	-0.217345	0.83	0.959009	-1.14726	0.25	0.959009
GRK3	0.13	0.13	ADHD	-0.948893	0.34	0.959009	-1.14711	0.25	0.959009
VIPR2	0.75	9.7e-26	ADHD	-0.541584	0.59	0.959009	-1.14446	0.25	0.959009
CEP164	0.23	0.0073	ADHD	NA	NA	NA	-1.14418	0.25	0.959009
LMCD1	-0.44	9.6e-08	ADHD	NA	NA	NA	1.14337	0.25	0.959009
NMU	-0.25	0.0034	ADHD	1.14307	0.25	0.959009	NA	NA	NA
CETN2	-0.81	6.8e-33	ADHD	NA	NA	NA	-1.14191	0.25	0.959009
NSDHL	-0.5	4.8e-10	ADHD	NA	NA	NA	-1.14191	0.25	0.959009
ZNF185	-0.33	9e-05	ADHD	0.146889	0.88	0.959009	-1.14191	0.25	0.959009
TTYH1	-0.56	6.8e-13	ADHD	NA	NA	NA	1.13965	0.25	0.959009
NTSR1	-0.87	2.7e-44	ADHD	-1.01334	0.31	0.959009	1.13876	0.25	0.959009
SLCO4A1	0.85	1.2e-39	ADHD	NA	NA	NA	1.13876	0.25	0.959009
ZNF100	0.39	2.1e-06	ADHD	-1.13838	0.25	0.959009	-0.0876132	0.93	0.959009
CDH19	0.15	0.082	ADHD	-0.80963	0.42	0.959009	-1.13825	0.26	0.959009
SCARA5	-0.87	7.9e-44	ADHD	NA	NA	NA	1.13567	0.26	0.959009
BDH1	0.54	1.3e-11	ADHD	-0.478963	0.63	0.959009	-1.13532	0.26	0.959009
ANKRD6	-0.92	1.2e-57	ADHD	-0.927505	0.35	0.959009	-1.13473	0.26	0.959009
ST18	0.17	0.041	ADHD	NA	NA	NA	1.13105	0.26	0.959009
LAMA2	0.3	0.0004	ADHD	-0.403665	0.69	0.959009	-1.13049	0.26	0.959009
CACNG7	0.64	6.5e-17	ADHD	NA	NA	NA	1.12915	0.26	0.959009
PLN	0.04	0.64	ADHD	NA	NA	NA	-1.12686	0.26	0.959009
TPK1	0.34	4.5e-05	ADHD	1.12676	0.26	0.959009	NA	NA	NA
FOXK2	-0.42	4.4e-07	ADHD	-1.12669	0.26	0.959009	-0.781298	0.43	0.959009
WDR45B	0.036	0.68	ADHD	-1.12669	0.26	0.959009	-0.583813	0.56	0.959009
APOL3	0.42	2.6e-07	ADHD	1.12551	0.26	0.959009	NA	NA	NA
DYDC2	-0.87	4.1e-44	ADHD	NA	NA	NA	-1.12411	0.26	0.959009
HCN1	0.85	5.6e-40	ADHD	NA	NA	NA	-1.12244	0.26	0.959009
PRKCG	-0.91	3.6e-53	ADHD	NA	NA	NA	1.12138	0.26	0.959009
MYADM	-0.74	1.3e-24	ADHD	NA	NA	NA	1.12138	0.26	0.959009
CENPN	0.17	0.053	ADHD	NA	NA	NA	-1.11989	0.26	0.959009
ATMIN	0.19	0.029	ADHD	NA	NA	NA	-1.11989	0.26	0.959009
F13A1	0.13	0.14	ADHD	1.1189	0.26	0.959009	-0.689996	0.49	0.959009
COL18A1	0.03	0.73	ADHD	1.11498	0.26	0.959009	-0.77571	0.44	0.959009
C4orf47	-0.024	0.78	ADHD	-1.11266	0.27	0.959009	-0.27767	0.78	0.959009
UFSP2	0.46	1.5e-08	ADHD	-1.11266	0.27	0.959009	-0.27767	0.78	0.959009
ANKRD37	0.76	2.2e-27	ADHD	-1.11266	0.27	0.959009	-0.27767	0.78	0.959009
LRP2BP	0.13	0.14	ADHD	-1.11266	0.27	0.959009	-0.504325	0.61	0.959009
PRRG1	0.28	0.00075	ADHD	NA	NA	NA	-1.11147	0.27	0.959009
SEMA3D	-0.71	1.1e-22	ADHD	-0.328474	0.74	0.959009	1.10979	0.27	0.959009
PHKA2	0.73	7.9e-24	ADHD	NA	NA	NA	-1.10928	0.27	0.959009
SH3D19	0.14	0.098	ADHD	-0.0880788	0.93	0.959009	-1.10926	0.27	0.959009
SIGIRR	-0.4	1.2e-06	ADHD	-1.1076	0.27	0.959009	NA	NA	NA
COX19	0.2	0.019	ADHD	-0.547828	0.58	0.959009	1.10712	0.27	0.959009
CLDN12	0.37	1.1e-05	ADHD	NA	NA	NA	1.10688	0.27	0.959009
NDE1	0.29	0.00055	ADHD	1.10008	0.27	0.959009	-1.10423	0.27	0.959009
MARF1	0.77	5.5e-28	ADHD	1.10008	0.27	0.959009	-1.10423	0.27	0.959009
MYH11	-0.08	0.35	ADHD	1.10008	0.27	0.959009	-1.10423	0.27	0.959009
ABCC1	0.71	6.9e-22	ADHD	1.10008	0.27	0.959009	-1.10423	0.27	0.959009
SLC7A11	-0.61	1.7e-15	ADHD	-0.474704	0.63	0.959009	-1.10387	0.27	0.959009
IMMP2L	-0.35	2.1e-05	ADHD	NA	NA	NA	-1.10244	0.27	0.959009
MYLK4	0.42	4e-07	ADHD	NA	NA	NA	1.10237	0.27	0.959009
RAD51B	-0.2	0.017	ADHD	-1.10189	0.27	0.959009	-0.358667	0.72	0.959009
EPHA5	-0.45	3.4e-08	ADHD	NA	NA	NA	1.09851	0.27	0.959009
PDE8A	0.24	0.0053	ADHD	-0.420596	0.67	0.959009	-1.0971	0.27	0.959009
RMDN2	0.51	2.5e-10	ADHD	1.09698	0.27	0.959009	NA	NA	NA
AKR7A2	-0.61	3.1e-15	ADHD	NA	NA	NA	-1.09686	0.27	0.959009
MLPH	0.34	3.7e-05	ADHD	NA	NA	NA	1.09546	0.27	0.959009
CCDC102B	0.11	0.19	ADHD	-0.534762	0.59	0.959009	-1.09493	0.27	0.959009
THSD7A	0.21	0.013	ADHD	-1.09466	0.27	0.959009	-0.897634	0.37	0.959009
THOC1	0.6	7.9e-15	ADHD	-0.58781	0.56	0.959009	-1.09421	0.27	0.959009
TNNI3	-0.59	2.8e-14	ADHD	NA	NA	NA	1.09262	0.27	0.959009
PXDN	-0.029	0.74	ADHD	NA	NA	NA	1.09144	0.28	0.959009
MYT1L	0.3	0.0003	ADHD	NA	NA	NA	1.09144	0.28	0.959009
PTPRH	0.4	1.8e-06	ADHD	NA	NA	NA	1.09117	0.28	0.959009
SYT5	-0.33	6.8e-05	ADHD	NA	NA	NA	1.09117	0.28	0.959009
SPATA13	-0.21	0.016	ADHD	-1.09071	0.28	0.959009	-1.04316	0.3	0.959009
SYTL2	-0.62	1.1e-15	ADHD	1.09	0.28	0.959009	-0.471967	0.64	0.959009
HTR7	-0.79	1.5e-30	ADHD	NA	NA	NA	-1.08951	0.28	0.959009
KIF13A	-0.059	0.49	ADHD	NA	NA	NA	1.08941	0.28	0.959009
RARB	0.54	9.9e-12	ADHD	-0.692813	0.49	0.959009	-1.08908	0.28	0.959009
ADK	-0.24	0.0053	ADHD	1.08701	0.28	0.959009	NA	NA	NA
ZNF876P	-0.19	0.028	ADHD	-1.08665	0.28	0.959009	-1.06694	0.29	0.959009
DLG1	0.4	1.6e-06	ADHD	-0.0908935	0.93	0.959009	-1.08505	0.28	0.959009
TNNT1	-0.76	6e-27	ADHD	NA	NA	NA	1.08341	0.28	0.959009
BCAR1	-0.27	0.0014	ADHD	-0.422213	0.67	0.959009	-1.08114	0.28	0.959009
SEMA3C	-0.23	0.0071	ADHD	1.08067	0.28	0.959009	NA	NA	NA
MLST8	0.35	2.7e-05	ADHD	NA	NA	NA	-1.08041	0.28	0.959009
PGP	0.61	1.8e-15	ADHD	NA	NA	NA	-1.08041	0.28	0.959009
KLHL8	0.37	9e-06	ADHD	NA	NA	NA	-1.07952	0.28	0.959009
WDR1	-0.42	2.5e-07	ADHD	NA	NA	NA	-1.07875	0.28	0.959009
YPEL2	-0.31	0.00027	ADHD	NA	NA	NA	-1.07855	0.28	0.959009
DLC1	0.51	3e-10	ADHD	-0.943071	0.35	0.959009	-1.07848	0.28	0.959009
CARHSP1	-0.27	0.0015	ADHD	-0.106975	0.91	0.959009	-1.0763	0.28	0.959009
TMEM186	-0.14	0.099	ADHD	-0.0949295	0.92	0.959009	-1.0763	0.28	0.959009
PTDSS2	0.16	0.062	ADHD	-0.876024	0.38	0.959009	-1.07339	0.28	0.959009
RNH1	0.22	0.0099	ADHD	-0.876024	0.38	0.959009	-1.07339	0.28	0.959009
FBRSL1	0.37	6.9e-06	ADHD	-0.452816	0.65	0.959009	-1.07256	0.28	0.959009
PDLIM3	-0.55	2.2e-12	ADHD	-1.07094	0.28	0.959009	NA	NA	NA
CCDC110	-0.21	0.012	ADHD	-1.07094	0.28	0.959009	-0.289368	0.77	0.959009
SPAG16	0.19	0.025	ADHD	-1.07024	0.28	0.959009	NA	NA	NA
TBC1D32	0.078	0.37	ADHD	1.07021	0.28	0.959009	NA	NA	NA
CNTN5	0.24	0.0052	ADHD	-1.06829	0.29	0.959009	-0.767106	0.44	0.959009
ZFP1	0.17	0.044	ADHD	-0.138896	0.89	0.959009	-1.06763	0.29	0.959009
GRM7	0.034	0.7	ADHD	0.6163	0.54	0.959009	-1.06661	0.29	0.959009
TRPM2	0.47	5.6e-09	ADHD	1.066	0.29	0.959009	-0.149655	0.88	0.959009
SEMA3A	0.013	0.88	ADHD	-0.0877569	0.93	0.959009	1.06594	0.29	0.959009
VGLL4	0.49	7.9e-10	ADHD	NA	NA	NA	-1.06459	0.29	0.959009
CHSY3	-0.15	0.086	ADHD	NA	NA	NA	-1.06027	0.29	0.959009
LILRA4	-0.19	0.029	ADHD	-1.05903	0.29	0.959009	-0.381782	0.7	0.959009
SYK	-0.45	3.5e-08	ADHD	NA	NA	NA	-1.05819	0.29	0.959009
C1GALT1	-0.27	0.0014	ADHD	NA	NA	NA	-1.05662	0.29	0.959009
RANBP2	0.65	4.7e-18	ADHD	1.05529	0.29	0.959009	-0.82227	0.41	0.959009
TTC23L	-0.45	2.7e-08	ADHD	NA	NA	NA	-1.05286	0.29	0.959009
RAD1	-0.12	0.15	ADHD	NA	NA	NA	-1.05286	0.29	0.959009
RAI14	0.068	0.43	ADHD	NA	NA	NA	-1.05286	0.29	0.959009
DNAJC21	0.5	3.3e-10	ADHD	NA	NA	NA	-1.05286	0.29	0.959009
ABCA5	0.59	2.5e-14	ADHD	-1.05096	0.29	0.959009	NA	NA	NA
CHAMP1	-0.075	0.39	ADHD	NA	NA	NA	-1.05055	0.29	0.959009
PITRM1	0.1	0.23	ADHD	-0.387085	0.7	0.959009	-1.04861	0.29	0.959009
FAM189A1	0.014	0.87	ADHD	-1.04814	0.29	0.959009	0.69903	0.48	0.959009
CENPU	-0.17	0.047	ADHD	-0.378642	0.7	0.959009	-1.04809	0.29	0.959009
ATP6V0E2	-0.28	0.00095	ADHD	NA	NA	NA	1.04698	0.3	0.959009
KIAA0513	0.18	0.036	ADHD	-1.04697	0.3	0.959009	-0.151503	0.88	0.959009
CADM2	0.46	1.7e-08	ADHD	-1.04635	0.3	0.959009	-0.102924	0.92	0.959009
ZFP62	0.31	0.00022	ADHD	NA	NA	NA	-1.04558	0.3	0.959009
ARHGEF10	0.38	5.8e-06	ADHD	1.04478	0.3	0.959009	-1.02544	0.31	0.959009
KNOP1	0.3	0.00036	ADHD	1.04383	0.3	0.959009	NA	NA	NA
IQCK	-0.52	1.1e-10	ADHD	1.04383	0.3	0.959009	NA	NA	NA
SACS	0.61	1.4e-15	ADHD	-0.529145	0.6	0.959009	-1.04316	0.3	0.959009
TSPAN9	0.71	5.7e-22	ADHD	NA	NA	NA	-1.04287	0.3	0.959009
NRXN3	0.2	0.017	ADHD	-0.364536	0.72	0.959009	-1.04281	0.3	0.959009
SPG7	0.038	0.66	ADHD	NA	NA	NA	1.04156	0.3	0.959009
RPL13	-0.14	0.092	ADHD	NA	NA	NA	1.04156	0.3	0.959009
VWA8	0.69	1e-20	ADHD	1.04143	0.3	0.959009	-0.640283	0.52	0.959009
FAT1	-0.29	0.00062	ADHD	-1.03743	0.3	0.959009	-1.04125	0.3	0.959009
PTPRJ	-0.43	1.3e-07	ADHD	NA	NA	NA	-1.04021	0.3	0.959009
ZNF300P1	0.096	0.27	ADHD	-1.0402	0.3	0.959009	NA	NA	NA
ZMYM5	0.67	6.6e-19	ADHD	NA	NA	NA	1.04006	0.3	0.959009
AKR7A3	-0.57	4.6e-13	ADHD	NA	NA	NA	-1.03839	0.3	0.959009
MRTO4	-0.43	1.4e-07	ADHD	NA	NA	NA	-1.03839	0.3	0.959009
TERF2IP	-0.33	7.8e-05	ADHD	NA	NA	NA	-1.03755	0.3	0.959009
CDH18	0.18	0.039	ADHD	-1.03589	0.3	0.959009	-0.71963	0.47	0.959009
TRHDE	0.26	0.0025	ADHD	-0.144874	0.88	0.959009	-1.03479	0.3	0.959009
RFPL2	0.83	1.6e-36	ADHD	NA	NA	NA	-1.03387	0.3	0.959009
APBA2	0.46	2.1e-08	ADHD	-1.03089	0.3	0.959009	0.69903	0.48	0.959009
CHL1	-0.53	3.5e-11	ADHD	-1.0304	0.3	0.959009	-0.547128	0.58	0.959009
PIK3C3	0.027	0.75	ADHD	NA	NA	NA	-1.0291	0.3	0.959009
DFFB	0.5	3.2e-10	ADHD	NA	NA	NA	-1.02813	0.3	0.959009
C1orf174	0.72	6.2e-23	ADHD	NA	NA	NA	-1.02813	0.3	0.959009
CEP104	0.47	7.6e-09	ADHD	NA	NA	NA	-1.02813	0.3	0.959009
HSPH1	0.007	0.93	ADHD	NA	NA	NA	-1.02636	0.3	0.959009
AMZ1	-0.58	6.6e-14	ADHD	-0.172471	0.86	0.959009	-1.02543	0.31	0.959009
SLC37A3	0.26	0.0023	ADHD	-0.129698	0.9	0.959009	-1.02334	0.31	0.959009
ITM2A	0.82	2e-34	ADHD	NA	NA	NA	-1.02268	0.31	0.959009
CHRM3	-0.21	0.014	ADHD	-0.877896	0.38	0.959009	-1.0212	0.31	0.959009
DHX8	0.46	1.8e-08	ADHD	NA	NA	NA	1.02092	0.31	0.959009
ARL4D	0.094	0.27	ADHD	NA	NA	NA	1.02092	0.31	0.959009
CCDC115	0.38	5.9e-06	ADHD	-1.01933	0.31	0.959009	-0.366695	0.71	0.959009
IMP4	0.017	0.85	ADHD	-1.01933	0.31	0.959009	-0.366695	0.71	0.959009
TRIM7	0.67	2.7e-19	ADHD	NA	NA	NA	-1.01831	0.31	0.959009
THNSL2	-0.39	2.3e-06	ADHD	-0.196044	0.84	0.959009	-1.01726	0.31	0.959009
KRCC1	-0.15	0.083	ADHD	-0.0993791	0.92	0.959009	-1.01726	0.31	0.959009
ATF7IP2	-0.22	0.01	ADHD	-1.01596	0.31	0.959009	-0.30946	0.76	0.959009
FPR1	-0.31	0.00018	ADHD	NA	NA	NA	1.01582	0.31	0.959009
PPP2R1A	-0.035	0.68	ADHD	NA	NA	NA	1.01541	0.31	0.959009
IDS	-0.57	3.2e-13	ADHD	NA	NA	NA	-1.0151	0.31	0.959009
CACNA1C	-0.11	0.2	ADHD	NA	NA	NA	1.01341	0.31	0.959009
EXD3	-0.47	7.2e-09	ADHD	-1.01295	0.31	0.959009	NA	NA	NA
MKRN3	-0.006	0.94	ADHD	NA	NA	NA	1.01077	0.31	0.959009
MAGEL2	0.79	2e-30	ADHD	NA	NA	NA	1.01077	0.31	0.959009
NDN	-0.46	2.1e-08	ADHD	NA	NA	NA	1.01077	0.31	0.959009
ARL6	0.31	0.00028	ADHD	NA	NA	NA	-1.00809	0.31	0.959009
RIOX2	-0.72	1.9e-23	ADHD	NA	NA	NA	-1.00809	0.31	0.959009
SASH1	-0.16	0.066	ADHD	NA	NA	NA	-1.00709	0.31	0.959009
CYYR1	0.33	8.5e-05	ADHD	-0.0892773	0.93	0.959009	1.00685	0.31	0.959009
DOC2B	-0.77	1.1e-27	ADHD	-1.00586	0.31	0.959009	-0.433379	0.66	0.959009
PNMA3	0.4	9.7e-07	ADHD	1.00582	0.31	0.959009	-0.980947	0.33	0.959009
MICU3	0.78	5.6e-29	ADHD	1.00576	0.31	0.959009	-0.821061	0.41	0.959009
NAALAD2	0.62	6.9e-16	ADHD	-0.881528	0.38	0.959009	-1.00324	0.32	0.959009
EEF1A2	0.31	0.00021	ADHD	NA	NA	NA	1.00182	0.32	0.959009
ERMARD	-0.28	0.00077	ADHD	NA	NA	NA	-1.00175	0.32	0.959009
FRAS1	0.43	2.2e-07	ADHD	NA	NA	NA	-0.998821	0.32	0.959009
ARHGAP22	-0.28	0.00081	ADHD	-0.998008	0.32	0.959009	-0.905811	0.37	0.959009
WDFY4	-0.75	7.4e-26	ADHD	-0.998008	0.32	0.959009	-0.905811	0.37	0.959009
TRABD	0.65	7.7e-18	ADHD	-0.997933	0.32	0.959009	-0.0757455	0.94	0.959245
RNF130	0.24	0.0052	ADHD	NA	NA	NA	0.997136	0.32	0.959009
SCN9A	-0.89	6.9e-49	ADHD	-0.994104	0.32	0.959009	-0.974661	0.33	0.959009
ZNF33B	0.032	0.71	ADHD	NA	NA	NA	0.993544	0.32	0.959009
LOC441666	-0.44	7.2e-08	ADHD	NA	NA	NA	0.993544	0.32	0.959009
SPIRE2	0.49	1e-09	ADHD	-0.993014	0.32	0.959009	0.854088	0.39	0.959009
FAM167A-AS1	-0.23	0.0059	ADHD	-0.992789	0.32	0.959009	-0.445957	0.66	0.959009
TIGD2	-0.06	0.49	ADHD	0.992415	0.32	0.959009	NA	NA	NA
PRKCE	0.33	7.4e-05	ADHD	NA	NA	NA	-0.991741	0.32	0.959009
NKX1-2	0.82	1.2e-34	ADHD	NA	NA	NA	-0.989328	0.32	0.959009
OAT	0.31	0.00023	ADHD	NA	NA	NA	-0.989328	0.32	0.959009
PTPRT	0.43	1.5e-07	ADHD	-0.988006	0.32	0.959009	0.548442	0.58	0.959009
ATRNL1	0.86	1.1e-40	ADHD	NA	NA	NA	-0.986143	0.32	0.959009
RIC8A	-0.84	1.4e-37	ADHD	NA	NA	NA	-0.985974	0.32	0.959009
SIRT3	-0.51	1.4e-10	ADHD	NA	NA	NA	-0.985974	0.32	0.959009
PSMD13	-0.42	3.1e-07	ADHD	NA	NA	NA	-0.985974	0.32	0.959009
UGDH	0.19	0.023	ADHD	NA	NA	NA	-0.984465	0.32	0.959009
LIAS	0.69	2.5e-20	ADHD	NA	NA	NA	-0.984465	0.32	0.959009
RPL9	0.024	0.78	ADHD	NA	NA	NA	-0.984465	0.32	0.959009
SCAPER	-0.74	9e-25	ADHD	-0.684928	0.49	0.959009	0.982152	0.33	0.959009
LRRC56	-0.86	5.1e-41	ADHD	-0.920093	0.36	0.959009	-0.980232	0.33	0.959009
HRAS	-0.72	2.6e-23	ADHD	-0.652423	0.51	0.959009	-0.980232	0.33	0.959009
PKP3	-0.28	0.00074	ADHD	-0.98007	0.33	0.959009	NA	NA	NA
CPNE8	-0.24	0.0052	ADHD	NA	NA	NA	-0.978659	0.33	0.959009
DENND3	0.13	0.14	ADHD	NA	NA	NA	-0.97743	0.33	0.959009
RASSF7	0.25	0.0038	ADHD	-0.920093	0.36	0.959009	-0.974805	0.33	0.959009
SLC25A4	0.44	5.7e-08	ADHD	-0.631046	0.53	0.959009	-0.973852	0.33	0.959009
PCDH15	-0.77	6.5e-28	ADHD	-0.972136	0.33	0.959009	-0.11111	0.91	0.959009
TXNRD2	0.29	0.00062	ADHD	NA	NA	NA	-0.971171	0.33	0.959009
GNB1L	-0.22	0.0098	ADHD	NA	NA	NA	-0.971171	0.33	0.959009
C22orf39	-0.65	1e-17	ADHD	NA	NA	NA	-0.971171	0.33	0.959009
COMT	0.06	0.49	ADHD	NA	NA	NA	-0.971171	0.33	0.959009
UFD1	-0.35	3.3e-05	ADHD	NA	NA	NA	-0.971171	0.33	0.959009
RTL10	-0.54	7e-12	ADHD	NA	NA	NA	-0.971171	0.33	0.959009
DGCR2	0.53	2.6e-11	ADHD	NA	NA	NA	-0.971171	0.33	0.959009
CLTCL1	-0.53	3.6e-11	ADHD	NA	NA	NA	-0.971171	0.33	0.959009
SLC25A1	-0.35	3.1e-05	ADHD	NA	NA	NA	-0.971171	0.33	0.959009
CLDN5	0.46	1.5e-08	ADHD	NA	NA	NA	-0.971171	0.33	0.959009
HIRA	0.21	0.013	ADHD	NA	NA	NA	-0.971171	0.33	0.959009
ARVCF	-0.37	1e-05	ADHD	NA	NA	NA	-0.971171	0.33	0.959009
TANGO2	0.53	2.2e-11	ADHD	NA	NA	NA	-0.971171	0.33	0.959009
TBX1	0.53	3.5e-11	ADHD	NA	NA	NA	-0.971171	0.33	0.959009
DGCR8	0.7	7.1e-22	ADHD	NA	NA	NA	-0.971171	0.33	0.959009
ZDHHC11	0.25	0.003	ADHD	NA	NA	NA	0.969327	0.33	0.959009
SOWAHC	-0.27	0.0013	ADHD	0.968471	0.33	0.959009	-0.759824	0.45	0.959009
FARS2	-0.2	0.021	ADHD	0.0797753	0.94	0.959009	-0.96765	0.33	0.959009
SLC6A15	-0.38	3.8e-06	ADHD	-0.967516	0.33	0.959009	NA	NA	NA
FLT4	0.53	2.7e-11	ADHD	NA	NA	NA	-0.967179	0.33	0.959009
TUBGCP2	0.073	0.39	ADHD	-0.0912391	0.93	0.959009	0.96679	0.33	0.959009
ADAM8	0.69	1.7e-20	ADHD	0.0410611	0.97	0.97614	0.96679	0.33	0.959009
EPHA3	0.18	0.034	ADHD	NA	NA	NA	-0.966342	0.33	0.959009
CFAP69	0.62	7.8e-16	ADHD	NA	NA	NA	-0.966039	0.33	0.959009
RGS11	0.17	0.052	ADHD	-0.965429	0.33	0.959009	-0.591909	0.55	0.959009
ARHGDIG	-0.69	5.7e-21	ADHD	-0.965429	0.33	0.959009	-0.591909	0.55	0.959009
PDIA2	0.5	5.3e-10	ADHD	-0.965429	0.33	0.959009	-0.591909	0.55	0.959009
FAM234A	0.32	0.00018	ADHD	-0.965429	0.33	0.959009	-0.591909	0.55	0.959009
SLC16A14	0.29	0.00068	ADHD	NA	NA	NA	-0.964798	0.33	0.959009
HAGH	-0.24	0.0042	ADHD	-0.96297	0.34	0.959009	-0.53019	0.6	0.959009
ATP8A2	0.19	0.029	ADHD	-0.310803	0.76	0.959009	-0.962659	0.34	0.959009
FAM167A	-0.34	3.7e-05	ADHD	-0.962327	0.34	0.959009	-0.165027	0.87	0.959009
TRIM41	0.43	1.2e-07	ADHD	NA	NA	NA	-0.960428	0.34	0.959009
TRIM52	0.74	4.5e-25	ADHD	NA	NA	NA	-0.960428	0.34	0.959009
ACSF3	0.29	0.00062	ADHD	0.103504	0.92	0.959009	-0.960251	0.34	0.959009
MGAT4C	-0.23	0.0065	ADHD	-0.958825	0.34	0.959009	-0.662634	0.51	0.959009
CASC1	0.21	0.013	ADHD	NA	NA	NA	-0.957559	0.34	0.959009
PCMTD2	-0.19	0.026	ADHD	NA	NA	NA	-0.955989	0.34	0.959009
MYT1	-0.12	0.17	ADHD	NA	NA	NA	-0.955989	0.34	0.959009
NLGN4X	-0.17	0.053	ADHD	NA	NA	NA	-0.955724	0.34	0.959009
PCBP3	-0.53	2.9e-11	ADHD	-0.955587	0.34	0.959009	-0.45214	0.65	0.959009
COL4A5	0.12	0.15	ADHD	NA	NA	NA	-0.954492	0.34	0.959009
LARP4B	0.15	0.075	ADHD	NA	NA	NA	0.953898	0.34	0.959009
NKD2	-0.72	5.5e-23	ADHD	NA	NA	NA	-0.953107	0.34	0.959009
SLC12A7	0.44	5.9e-08	ADHD	-0.528898	0.6	0.959009	-0.953107	0.34	0.959009
MORN1	0.42	4.2e-07	ADHD	NA	NA	NA	-0.952916	0.34	0.959009
CARD9	0.69	1.3e-20	ADHD	0.952648	0.34	0.959009	NA	NA	NA
TMEM185A	0.18	0.036	ADHD	-0.715071	0.47	0.959009	-0.952332	0.34	0.959009
ABTB2	0.64	5.9e-17	ADHD	NA	NA	NA	0.951516	0.34	0.959009
TXNL4A	-0.71	4.8e-22	ADHD	NA	NA	NA	-0.949515	0.34	0.959009
YES1	-0.037	0.67	ADHD	-0.508343	0.61	0.959009	-0.949033	0.34	0.959009
FHIT	0.18	0.034	ADHD	-0.947885	0.34	0.959009	-0.321464	0.75	0.959009
NSMCE3	0.24	0.0054	ADHD	-0.94507	0.34	0.959009	0.235107	0.81	0.959009
TJP1	0.28	0.00088	ADHD	-0.94507	0.34	0.959009	NA	NA	NA
LRRN1	-0.6	8.2e-15	ADHD	-0.161041	0.87	0.959009	-0.944516	0.34	0.959009
PAPOLG	0.44	7.2e-08	ADHD	NA	NA	NA	-0.943612	0.35	0.959009
SLC16A1	0.38	5.3e-06	ADHD	NA	NA	NA	-0.942129	0.35	0.959009
SLC1A1	-0.29	0.00052	ADHD	-0.94192	0.35	0.959009	-0.787474	0.43	0.959009
KIF26B	-0.32	0.00018	ADHD	-0.941438	0.35	0.959009	-0.103818	0.92	0.959009
MAP3K4	-0.13	0.14	ADHD	NA	NA	NA	-0.940971	0.35	0.959009
RHBDD2	-0.86	1.5e-40	ADHD	NA	NA	NA	-0.940393	0.35	0.959009
POR	-0.72	8.3e-23	ADHD	-0.43094	0.67	0.959009	-0.940393	0.35	0.959009
TMEM120A	-0.43	2e-07	ADHD	-0.43094	0.67	0.959009	-0.940393	0.35	0.959009
STYXL1	-0.03	0.73	ADHD	-0.43094	0.67	0.959009	-0.940393	0.35	0.959009
AMER3	0.057	0.51	ADHD	-0.791169	0.43	0.959009	-0.939331	0.35	0.959009
PRICKLE1	0.75	2.3e-26	ADHD	NA	NA	NA	0.939055	0.35	0.959009
STX8	0.59	5.2e-14	ADHD	-0.275166	0.78	0.959009	-0.938884	0.35	0.959009
AP3B2	-0.59	1.9e-14	ADHD	NA	NA	NA	-0.938844	0.35	0.959009
CPEB1	0.059	0.49	ADHD	NA	NA	NA	-0.938844	0.35	0.959009
CYP2R1	-0.18	0.033	ADHD	NA	NA	NA	0.93791	0.35	0.959009
PDE3B	0.16	0.056	ADHD	NA	NA	NA	0.93791	0.35	0.959009
JAM3	0.19	0.029	ADHD	NA	NA	NA	-0.936735	0.35	0.959009
GBE1	0.06	0.48	ADHD	-0.697327	0.49	0.959009	-0.934668	0.35	0.959009
ACAD8	0.08	0.35	ADHD	NA	NA	NA	-0.933864	0.35	0.959009
THYN1	0.11	0.22	ADHD	NA	NA	NA	-0.933864	0.35	0.959009
VPS26B	-0.62	1.1e-15	ADHD	NA	NA	NA	-0.933864	0.35	0.959009
IFT22	-0.85	1.4e-39	ADHD	NA	NA	NA	-0.933493	0.35	0.959009
PARD3	-0.18	0.036	ADHD	-0.353371	0.72	0.959009	-0.933433	0.35	0.959009
NTN1	-0.038	0.66	ADHD	NA	NA	NA	-0.933324	0.35	0.959009
LIMS1	0.14	0.097	ADHD	0.660693	0.51	0.959009	0.931465	0.35	0.959009
ACYP2	0.82	3.7e-35	ADHD	-0.931314	0.35	0.959009	NA	NA	NA
SPATA6	0.44	9e-08	ADHD	NA	NA	NA	-0.930958	0.35	0.959009
LMF1	-0.1	0.23	ADHD	-0.930935	0.35	0.959009	-0.72602	0.47	0.959009
IGSF1	0.62	7.1e-16	ADHD	NA	NA	NA	-0.930323	0.35	0.959009
TKTL1	0.14	0.11	ADHD	NA	NA	NA	-0.928519	0.35	0.959009
DMRT2	0.23	0.0061	ADHD	-0.508934	0.61	0.959009	-0.927914	0.35	0.959009
BTRC	-0.29	0.00067	ADHD	NA	NA	NA	-0.92772	0.35	0.959009
TFRC	-0.066	0.45	ADHD	NA	NA	NA	-0.927543	0.35	0.959009
ARHGEF4	0.13	0.13	ADHD	-0.791169	0.43	0.959009	-0.926433	0.35	0.959009
FAM168B	0.061	0.48	ADHD	-0.791169	0.43	0.959009	-0.926433	0.35	0.959009
PLEKHB2	-0.16	0.058	ADHD	-0.791169	0.43	0.959009	-0.926433	0.35	0.959009
NUP160	0.47	5.2e-09	ADHD	NA	NA	NA	0.92635	0.35	0.959009
PPEF1	-0.74	4.7e-25	ADHD	NA	NA	NA	-0.925818	0.35	0.959009
DPT	0.52	9.1e-11	ADHD	-0.924533	0.36	0.959009	NA	NA	NA
FAM160B1	0.084	0.33	ADHD	NA	NA	NA	-0.924335	0.36	0.959009
TRUB1	-0.37	1.1e-05	ADHD	NA	NA	NA	-0.924335	0.36	0.959009
GPLD1	0.61	2.4e-15	ADHD	NA	NA	NA	-0.923561	0.36	0.959009
DENND2D	0.37	1.1e-05	ADHD	NA	NA	NA	0.923495	0.36	0.959009
DBNDD1	0.22	0.012	ADHD	-0.371525	0.71	0.959009	0.921805	0.36	0.959009
GAS8	0.37	8.6e-06	ADHD	-0.575114	0.57	0.959009	0.921805	0.36	0.959009
POLR1A	0.35	3.1e-05	ADHD	NA	NA	NA	-0.92101	0.36	0.959009
IMMT	-0.032	0.71	ADHD	NA	NA	NA	-0.92101	0.36	0.959009
REEP1	-0.32	0.00015	ADHD	NA	NA	NA	-0.92101	0.36	0.959009
SARDH	-0.64	4e-17	ADHD	NA	NA	NA	-0.920978	0.36	0.959009
ZNF83	-0.28	0.00075	ADHD	-0.746057	0.46	0.959009	0.920868	0.36	0.959009
ZNF75D	-0.024	0.78	ADHD	NA	NA	NA	-0.919463	0.36	0.959009
ZNF449	-0.6	1.1e-14	ADHD	NA	NA	NA	-0.919463	0.36	0.959009
ADAMTSL3	-0.23	0.0062	ADHD	-0.75651	0.45	0.959009	-0.919434	0.36	0.959009
RREB1	-0.28	0.0011	ADHD	NA	NA	NA	0.917916	0.36	0.959009
UBAP2	-0.2	0.021	ADHD	NA	NA	NA	-0.917391	0.36	0.959009
MT1X	-0.56	6.9e-13	ADHD	NA	NA	NA	-0.916768	0.36	0.959009
SLC39A11	-0.042	0.62	ADHD	-0.911496	0.36	0.959009	NA	NA	NA
LRP1B	-0.58	6.2e-14	ADHD	-0.911437	0.36	0.959009	-0.437109	0.66	0.959009
MAST4	0.87	4.5e-43	ADHD	-0.357352	0.72	0.959009	-0.910503	0.36	0.959009
SOX5	-0.47	7.2e-09	ADHD	-0.383375	0.7	0.959009	-0.909861	0.36	0.959009
CTPS2	0.29	0.0007	ADHD	NA	NA	NA	-0.909289	0.36	0.959009
CCDC91	0.5	5.4e-10	ADHD	-0.763687	0.45	0.959009	-0.908289	0.36	0.959009
WSB1	0.32	0.00011	ADHD	NA	NA	NA	-0.907584	0.36	0.959009
CAMKMT	-0.055	0.52	ADHD	-0.90743	0.36	0.959009	-0.436369	0.66	0.959009
MFN1	0.23	0.006	ADHD	NA	NA	NA	-0.90733	0.36	0.959009
NFAM1	0.059	0.5	ADHD	NA	NA	NA	0.906551	0.36	0.959009
HNMT	-0.29	0.00051	ADHD	NA	NA	NA	-0.906518	0.36	0.959009
VWC2	0.48	2.7e-09	ADHD	NA	NA	NA	-0.906375	0.36	0.959009
FAM155A	0.68	9.5e-20	ADHD	NA	NA	NA	-0.905895	0.36	0.959009
CHAT	0.17	0.044	ADHD	-0.895375	0.37	0.959009	-0.905811	0.37	0.959009
PARG	0.51	2.2e-10	ADHD	-0.895375	0.37	0.959009	-0.905811	0.37	0.959009
OGDHL	0.59	2.8e-14	ADHD	-0.895375	0.37	0.959009	-0.905811	0.37	0.959009
MAPK8	-0.17	0.051	ADHD	-0.895375	0.37	0.959009	-0.905811	0.37	0.959009
VSTM4	0.055	0.53	ADHD	-0.895375	0.37	0.959009	-0.905811	0.37	0.959009
COL21A1	-0.79	2.8e-30	ADHD	0.903374	0.37	0.959009	-0.194321	0.85	0.959009
PHF14	-0.32	0.00012	ADHD	-0.0216097	0.98	0.987177	-0.902407	0.37	0.959009
NDUFA4	0.42	4e-07	ADHD	-0.336074	0.74	0.959009	-0.902407	0.37	0.959009
ATP9B	-0.13	0.13	ADHD	NA	NA	NA	-0.902338	0.37	0.959009
CDKAL1	0.25	0.0035	ADHD	-0.901139	0.37	0.959009	NA	NA	NA
IGFALS	0.74	6.6e-25	ADHD	-0.900025	0.37	0.959009	NA	NA	NA
METTL22	0.16	0.064	ADHD	-0.311013	0.76	0.959009	0.899178	0.37	0.959009
ZFAND2A	-0.22	0.0099	ADHD	-0.897904	0.37	0.959009	-0.575566	0.56	0.959009
PRKCZ	0.19	0.023	ADHD	NA	NA	NA	-0.897341	0.37	0.959009
GABRD	0.61	2.5e-15	ADHD	NA	NA	NA	-0.897341	0.37	0.959009
RASGEF1C	-0.82	1.1e-34	ADHD	NA	NA	NA	-0.897121	0.37	0.959009
TSPAN1	0.46	1.4e-08	ADHD	NA	NA	NA	-0.896644	0.37	0.959009
POMGNT1	0.022	0.8	ADHD	NA	NA	NA	-0.896644	0.37	0.959009
VLDLR	-0.24	0.0045	ADHD	-0.896363	0.37	0.959009	0.265297	0.79	0.959009
CDT1	0.18	0.039	ADHD	0.518088	0.6	0.959009	-0.895538	0.37	0.959009
KIF1A	-0.045	0.6	ADHD	NA	NA	NA	0.895291	0.37	0.959009
SMIM14	-0.12	0.15	ADHD	NA	NA	NA	-0.894824	0.37	0.959009
LGALS8	0.18	0.04	ADHD	NA	NA	NA	-0.893505	0.37	0.959009
PSEN1	0.013	0.88	ADHD	NA	NA	NA	-0.892127	0.37	0.959009
C6orf120	0.3	0.00044	ADHD	NA	NA	NA	-0.891917	0.37	0.959009
PHF10	-0.34	4.9e-05	ADHD	NA	NA	NA	-0.891917	0.37	0.959009
SLC24A2	0.89	5.2e-47	ADHD	-0.503118	0.61	0.959009	-0.891477	0.37	0.959009
CPPED1	0.29	0.00058	ADHD	-0.890348	0.37	0.959009	-0.506453	0.61	0.959009
LY6D	0.72	4.4e-23	ADHD	-0.129493	0.9	0.959009	-0.889876	0.37	0.959009
LYNX1	0.67	2.8e-19	ADHD	-0.129493	0.9	0.959009	-0.889876	0.37	0.959009
MICALL2	0.034	0.69	ADHD	-0.889298	0.37	0.959009	-0.560676	0.58	0.959009
AGPAT2	-0.58	1.6e-13	ADHD	NA	NA	NA	-0.888147	0.37	0.959009
EGFL7	0.48	2.1e-09	ADHD	NA	NA	NA	-0.888147	0.37	0.959009
PDLIM5	-0.59	2.1e-14	ADHD	-0.887732	0.37	0.959009	NA	NA	NA
ERICH1	-0.02	0.82	ADHD	0.255982	0.8	0.959009	-0.887597	0.37	0.959009
TMX4	0.32	0.00013	ADHD	NA	NA	NA	-0.887513	0.37	0.959009
RFLNB	0.14	0.11	ADHD	0.744752	0.46	0.959009	-0.886681	0.38	0.959009
C17orf97	0.23	0.0062	ADHD	-0.68898	0.49	0.959009	-0.886681	0.38	0.959009
MTHFD2L	0.29	0.00057	ADHD	0.886332	0.38	0.959009	0.75493	0.45	0.959009
HPDL	0.15	0.073	ADHD	NA	NA	NA	-0.884842	0.38	0.959009
MUTYH	0.37	1e-05	ADHD	NA	NA	NA	-0.884842	0.38	0.959009
SORBS2	-0.72	2.4e-23	ADHD	-0.884492	0.38	0.959009	0.146882	0.88	0.959009
LINC00622	0.31	0.00029	ADHD	-0.457229	0.65	0.959009	-0.88445	0.38	0.959009
CACNA1H	-0.81	8.2e-33	ADHD	-0.842922	0.4	0.959009	-0.884218	0.38	0.959009
ZNF26	-0.41	6.5e-07	ADHD	-0.625393	0.53	0.959009	-0.883632	0.38	0.959009
PDHA1	0.068	0.43	ADHD	NA	NA	NA	-0.882309	0.38	0.959009
AFDN-DT	-0.058	0.5	ADHD	NA	NA	NA	-0.881997	0.38	0.959009
PLXNB3	0.049	0.57	ADHD	NA	NA	NA	-0.881135	0.38	0.959009
SRPK3	0.19	0.024	ADHD	NA	NA	NA	-0.881135	0.38	0.959009
PDZD4	-0.13	0.13	ADHD	NA	NA	NA	-0.881135	0.38	0.959009
IDH3G	0.28	0.00079	ADHD	NA	NA	NA	-0.881135	0.38	0.959009
DOCK11	0.38	3.7e-06	ADHD	NA	NA	NA	-0.877259	0.38	0.959009
IL13RA1	-0.38	5.7e-06	ADHD	NA	NA	NA	-0.877259	0.38	0.959009
ESF1	0.34	5.3e-05	ADHD	NA	NA	NA	-0.874645	0.38	0.959009
NDUFAF5	0.59	4.5e-14	ADHD	NA	NA	NA	-0.874645	0.38	0.959009
JAK2	0.57	6.3e-13	ADHD	-0.874585	0.38	0.959009	-0.327486	0.74	0.959009
TFB2M	0.66	1e-18	ADHD	-0.545967	0.59	0.959009	0.873685	0.38	0.959009
DDX10	-0.62	5.1e-16	ADHD	NA	NA	NA	-0.873353	0.38	0.959009
CHSY1	0.44	8.2e-08	ADHD	NA	NA	NA	-0.871275	0.38	0.959009
FGF12	0.54	1.1e-11	ADHD	-0.302046	0.76	0.959009	0.870315	0.38	0.959009
BBOX1	-0.41	6.7e-07	ADHD	-0.869254	0.38	0.959009	-0.659945	0.51	0.959009
FIBIN	-0.42	2.6e-07	ADHD	-0.869254	0.38	0.959009	-0.659945	0.51	0.959009
MB21D2	-0.11	0.18	ADHD	NA	NA	NA	0.869133	0.38	0.959009
FAM149A	-0.81	1.4e-33	ADHD	-0.869086	0.38	0.959009	NA	NA	NA
CYP4V2	-0.22	0.01	ADHD	-0.869086	0.38	0.959009	NA	NA	NA
MMP17	-0.23	0.0077	ADHD	NA	NA	NA	-0.868859	0.38	0.959009
YTHDC2	0.43	2.2e-07	ADHD	NA	NA	NA	0.867832	0.39	0.959009
KLKB1	-0.069	0.42	ADHD	-0.866854	0.39	0.959009	-0.0975575	0.92	0.959009
KIF17	-0.096	0.27	ADHD	-0.865076	0.39	0.959009	NA	NA	NA
EHD3	-0.012	0.88	ADHD	0.864504	0.39	0.959009	NA	NA	NA
FUT8	-0.025	0.77	ADHD	NA	NA	NA	-0.86434	0.39	0.959009
PCID2	0.23	0.006	ADHD	NA	NA	NA	-0.863949	0.39	0.959009
SLC25A26	-0.41	5.3e-07	ADHD	NA	NA	NA	-0.863655	0.39	0.959009
PCNT	0.76	1.2e-26	ADHD	0.862573	0.39	0.959009	-0.629344	0.53	0.959009
MT1A	-0.51	2.9e-10	ADHD	NA	NA	NA	-0.861935	0.39	0.959009
MT1F	-0.67	7.2e-19	ADHD	NA	NA	NA	-0.861935	0.39	0.959009
CXCL2	-0.16	0.065	ADHD	NA	NA	NA	0.861359	0.39	0.959009
KCNQ2	-0.17	0.051	ADHD	NA	NA	NA	0.860797	0.39	0.959009
SETMAR	0.49	1.2e-09	ADHD	-0.859824	0.39	0.959009	-0.234885	0.81	0.959009
HEATR5A	0.035	0.69	ADHD	-0.232104	0.82	0.959009	-0.859495	0.39	0.959009
CCSER1	0.73	3.9e-24	ADHD	0.858327	0.39	0.959009	-0.0182057	0.99	0.989138
MBTPS1	0.34	4.5e-05	ADHD	0.468908	0.64	0.959009	-0.858251	0.39	0.959009
DLGAP2	0.52	6.2e-11	ADHD	0.189644	0.85	0.959009	-0.857669	0.39	0.959009
COL23A1	-0.41	8.3e-07	ADHD	NA	NA	NA	-0.85735	0.39	0.959009
VKORC1L1	-0.61	2.8e-15	ADHD	NA	NA	NA	-0.856594	0.39	0.959009
CREB3L2	0.23	0.0077	ADHD	NA	NA	NA	-0.856388	0.39	0.959009
PKD1L2	-0.11	0.22	ADHD	-0.856387	0.39	0.959009	-0.354437	0.72	0.959009
NINJ2	0.17	0.047	ADHD	0.815926	0.41	0.959009	0.856285	0.39	0.959009
CRYZ	-0.55	5e-12	ADHD	NA	NA	NA	0.854367	0.39	0.959009
TYW3	0.49	8.3e-10	ADHD	NA	NA	NA	0.854367	0.39	0.959009
ERICH3	-0.4	1.4e-06	ADHD	NA	NA	NA	0.854367	0.39	0.959009
TCTEX1D2	-0.45	2.5e-08	ADHD	NA	NA	NA	-0.852687	0.39	0.959009
VWC2L	0.2	0.019	ADHD	-0.852591	0.39	0.959009	NA	NA	NA
SH3BP5L	0.3	0.00041	ADHD	-0.321201	0.75	0.959009	-0.85239	0.39	0.959009
ZNF672	0.47	7e-09	ADHD	-0.326814	0.74	0.959009	-0.85239	0.39	0.959009
WWOX	0.23	0.006	ADHD	-0.852137	0.39	0.959009	0.664717	0.51	0.959009
TLR3	-0.36	1.5e-05	ADHD	-0.85201	0.39	0.959009	NA	NA	NA
SYNM	-0.15	0.079	ADHD	-0.16226	0.87	0.959009	-0.849328	0.4	0.959009
ANXA1	-0.28	0.001	ADHD	NA	NA	NA	-0.848928	0.4	0.959009
EPHA6	-0.27	0.0013	ADHD	-0.322563	0.75	0.959009	-0.847726	0.4	0.959009
ACOX3	-0.59	4.5e-14	ADHD	-0.506228	0.61	0.959009	-0.846707	0.4	0.959009
RCBTB1	0.35	2.2e-05	ADHD	-0.55143	0.58	0.959009	-0.845888	0.4	0.959009
ZNF480	-0.071	0.41	ADHD	NA	NA	NA	0.84581	0.4	0.959009
ZNF766	0.27	0.0014	ADHD	NA	NA	NA	0.84581	0.4	0.959009
COL24A1	-0.096	0.27	ADHD	-0.845578	0.4	0.959009	-0.406573	0.68	0.959009
SIPA1L2	0.6	1.3e-14	ADHD	NA	NA	NA	-0.84284	0.4	0.959009
LILRB4	-0.36	1.7e-05	ADHD	-0.842045	0.4	0.959009	-0.79956	0.42	0.959009
ZNF257	0.43	1.7e-07	ADHD	0.838124	0.4	0.959009	-0.340614	0.73	0.959009
LMO7	-0.29	0.00055	ADHD	-0.837146	0.4	0.959009	-0.0839476	0.93	0.959009
RIMBP2	-0.75	1.8e-26	ADHD	0.287221	0.77	0.959009	-0.834883	0.4	0.959009
ANAPC2	0.15	0.081	ADHD	-0.834855	0.4	0.959009	NA	NA	NA
BTNL9	-0.36	1.6e-05	ADHD	NA	NA	NA	-0.8345	0.4	0.959009
DPF3	0.14	0.11	ADHD	-0.834466	0.4	0.959009	-0.783004	0.43	0.959009
MPDZ	-0.38	6.3e-06	ADHD	NA	NA	NA	0.834419	0.4	0.959009
PARD3B	-0.33	7e-05	ADHD	-0.834369	0.4	0.959009	NA	NA	NA
CACNA2D1	-0.53	4.4e-11	ADHD	NA	NA	NA	-0.833596	0.4	0.959009
PRKG1	-0.64	3.8e-17	ADHD	NA	NA	NA	-0.830029	0.41	0.959009
KIAA1328	-0.49	9.2e-10	ADHD	-0.829777	0.41	0.959009	NA	NA	NA
COL19A1	0.5	3.3e-10	ADHD	-0.829293	0.41	0.959009	NA	NA	NA
ALKAL2	-0.8	2.4e-32	ADHD	-0.827216	0.41	0.959009	-0.775553	0.44	0.959009
ACP1	-0.7	2.9e-21	ADHD	-0.827216	0.41	0.959009	-0.775553	0.44	0.959009
MAGI2	0.18	0.032	ADHD	NA	NA	NA	-0.82637	0.41	0.959009
ZFP2	0.34	4.2e-05	ADHD	-0.412912	0.68	0.959009	-0.826243	0.41	0.959009
GUSB	0.26	0.002	ADHD	NA	NA	NA	-0.825084	0.41	0.959009
AGPAT5	0.067	0.44	ADHD	-0.825025	0.41	0.959009	0.357826	0.72	0.959009
MANEA	-0.14	0.11	ADHD	-0.824712	0.41	0.959009	NA	NA	NA
CTNS	0.048	0.57	ADHD	0.824475	0.41	0.959009	-0.514788	0.61	0.959009
TRPV1	0.21	0.012	ADHD	0.824475	0.41	0.959009	-0.514788	0.61	0.959009
SHPK	0.097	0.26	ADHD	0.824475	0.41	0.959009	-0.514788	0.61	0.959009
SV2C	0.85	1.4e-38	ADHD	NA	NA	NA	-0.824117	0.41	0.959009
ICA1	0.79	1.9e-30	ADHD	NA	NA	NA	-0.823958	0.41	0.959009
GDF10	-0.52	1.1e-10	ADHD	-0.82234	0.41	0.959009	-0.778001	0.44	0.959009
ZNF488	-0.22	0.011	ADHD	-0.82234	0.41	0.959009	-0.778001	0.44	0.959009
COQ7	-0.39	2.9e-06	ADHD	-0.821444	0.41	0.959009	-0.780494	0.44	0.959009
TMC7	0.21	0.012	ADHD	-0.821444	0.41	0.959009	-0.780494	0.44	0.959009
ZDHHC2	0.75	7.3e-26	ADHD	-0.0846487	0.93	0.959009	-0.821061	0.41	0.959009
ERMP1	0.66	1.9e-18	ADHD	-0.820532	0.41	0.959009	-0.275596	0.78	0.959009
MTHFD1L	-0.28	0.00094	ADHD	-0.133349	0.89	0.959009	-0.820131	0.41	0.959009
MYOM1	-0.34	5.6e-05	ADHD	-0.189317	0.85	0.959009	-0.820002	0.41	0.959009
ZNF229	-0.65	1.5e-17	ADHD	-0.819774	0.41	0.959009	NA	NA	NA
ZNF285	-0.37	7.8e-06	ADHD	-0.819774	0.41	0.959009	NA	NA	NA
KHDRBS2	-0.21	0.015	ADHD	-0.81689	0.41	0.959009	-0.308753	0.76	0.959009
COTL1	0.35	2.5e-05	ADHD	0.0968485	0.92	0.959009	-0.815845	0.41	0.959009
MAGI1	-0.17	0.047	ADHD	NA	NA	NA	-0.814023	0.42	0.959009
TMEM68	-0.57	2.2e-13	ADHD	NA	NA	NA	-0.813233	0.42	0.959009
MYL12A	0.4	9.3e-07	ADHD	-0.0826485	0.93	0.959009	-0.813094	0.42	0.959009
MYL12B	-0.7	1e-21	ADHD	-0.0826485	0.93	0.959009	-0.813094	0.42	0.959009
SSU72	-0.034	0.69	ADHD	0.812965	0.42	0.959009	-0.141402	0.89	0.959009
CD226	-0.093	0.28	ADHD	NA	NA	NA	-0.81285	0.42	0.959009
LYST	0.48	4.4e-09	ADHD	NA	NA	NA	-0.812705	0.42	0.959009
DOK6	-0.86	8.5e-42	ADHD	-0.123654	0.9	0.959009	-0.810837	0.42	0.959009
ANKS3	0.68	3.4e-20	ADHD	0.810812	0.42	0.959009	NA	NA	NA
GRID2	-0.84	1.9e-38	ADHD	-0.226233	0.82	0.959009	-0.810575	0.42	0.959009
DLG2	-0.49	1.1e-09	ADHD	-0.809338	0.42	0.959009	-0.656692	0.51	0.959009
SLC6A13	0.5	4.3e-10	ADHD	0.806895	0.42	0.959009	-0.623793	0.53	0.959009
SLC6A12	0.43	1.6e-07	ADHD	0.806895	0.42	0.959009	-0.458109	0.65	0.959009
SULF2	-0.83	1.1e-35	ADHD	NA	NA	NA	0.806748	0.42	0.959009
PPM1J	-0.019	0.82	ADHD	NA	NA	NA	-0.806438	0.42	0.959009
NPHP4	0.4	1.1e-06	ADHD	-0.210574	0.83	0.959009	-0.806149	0.42	0.959009
NCAM2	-0.77	4.2e-28	ADHD	0.607967	0.54	0.959009	-0.804068	0.42	0.959009
SLC16A7	0.71	2.9e-22	ADHD	0.803742	0.42	0.959009	0.200918	0.84	0.959009
STON1	0.28	0.00075	ADHD	-0.317901	0.75	0.959009	0.802424	0.42	0.959009
WDR60	0.43	1.9e-07	ADHD	-0.524251	0.6	0.959009	-0.802122	0.42	0.959009
ATP6V1E1	-0.3	0.00032	ADHD	NA	NA	NA	-0.801254	0.42	0.959009
DAP	-0.38	3.8e-06	ADHD	NA	NA	NA	-0.800936	0.42	0.959009
CACNA1B	-0.073	0.4	ADHD	NA	NA	NA	-0.800553	0.42	0.959009
GLT1D1	-0.016	0.85	ADHD	NA	NA	NA	-0.800427	0.42	0.959009
NOMO1	-0.003	0.97	ADHD	0.508043	0.61	0.959009	-0.800246	0.42	0.959009
BTN3A2	0.16	0.063	ADHD	-0.799824	0.42	0.959009	0.356293	0.72	0.959009
BTN2A2	0.58	7.7e-14	ADHD	-0.799824	0.42	0.959009	0.356293	0.72	0.959009
BTN3A1	0.096	0.27	ADHD	-0.799824	0.42	0.959009	-0.415691	0.68	0.959009
DCAF4	-0.42	3.7e-07	ADHD	NA	NA	NA	-0.797567	0.43	0.959009
ANKRD28	0.15	0.071	ADHD	NA	NA	NA	-0.796447	0.43	0.959009
MIS18BP1	0.59	4.2e-14	ADHD	-0.795411	0.43	0.959009	-0.0999085	0.92	0.959009
SLC19A3	0.47	7.7e-09	ADHD	-0.794686	0.43	0.959009	NA	NA	NA
PNPLA7	-0.12	0.17	ADHD	-0.536618	0.59	0.959009	-0.794604	0.43	0.959009
DPH7	0.58	9.6e-14	ADHD	NA	NA	NA	-0.794604	0.43	0.959009
PPFIA2	-0.24	0.0053	ADHD	NA	NA	NA	-0.794508	0.43	0.959009
OSBPL5	0.7	1.2e-21	ADHD	NA	NA	NA	-0.793862	0.43	0.959009
CREM	-0.82	7e-34	ADHD	NA	NA	NA	-0.793851	0.43	0.959009
KCNB2	-0.36	2.1e-05	ADHD	NA	NA	NA	-0.793775	0.43	0.959009
CDH23	0.25	0.0027	ADHD	NA	NA	NA	-0.792678	0.43	0.959009
EBPL	-0.054	0.53	ADHD	-0.791935	0.43	0.959009	NA	NA	NA
CCDC85A	-0.31	0.00019	ADHD	-0.791774	0.43	0.959009	NA	NA	NA
FMN1	0.84	4.6e-37	ADHD	-0.791046	0.43	0.959009	-0.52173	0.6	0.959009
DOCK8	-0.43	1.7e-07	ADHD	-0.168585	0.87	0.959009	-0.79077	0.43	0.959009
PLA2G4C	0.18	0.033	ADHD	-0.101977	0.92	0.959009	-0.790605	0.43	0.959009
CNTN4	0.037	0.66	ADHD	NA	NA	NA	-0.790435	0.43	0.959009
KBTBD11	0.58	1.5e-13	ADHD	-0.517779	0.6	0.959009	-0.790366	0.43	0.959009
DNER	-0.17	0.046	ADHD	NA	NA	NA	-0.790288	0.43	0.959009
RCL1	0.62	8.1e-16	ADHD	-0.512952	0.61	0.959009	-0.790097	0.43	0.959009
MRPL36	-0.094	0.27	ADHD	NA	NA	NA	-0.789158	0.43	0.959009
IRF7	0.087	0.31	ADHD	-0.725715	0.47	0.959009	-0.789051	0.43	0.959009
SYNE2	0.53	4.5e-11	ADHD	-0.248402	0.8	0.959009	0.788469	0.43	0.959009
NARF	-0.053	0.54	ADHD	NA	NA	NA	-0.788367	0.43	0.959009
LDLRAD4	0.54	1.3e-11	ADHD	NA	NA	NA	-0.786597	0.43	0.959009
SLC47A1	0.73	7.6e-24	ADHD	-0.244983	0.81	0.959009	-0.785726	0.43	0.959009
PAK5	-0.053	0.54	ADHD	NA	NA	NA	0.785319	0.43	0.959009
SCIN	-0.41	6.5e-07	ADHD	0.785039	0.43	0.959009	-0.565441	0.57	0.959009
WHRN	0.41	8.7e-07	ADHD	NA	NA	NA	-0.784891	0.43	0.959009
COL27A1	0.56	1.2e-12	ADHD	NA	NA	NA	-0.784891	0.43	0.959009
ATP6V1G1	0.59	2.1e-14	ADHD	NA	NA	NA	-0.784891	0.43	0.959009
TMEM268	0.61	2.2e-15	ADHD	NA	NA	NA	-0.784891	0.43	0.959009
RAP1GDS1	0.031	0.72	ADHD	-0.10334	0.92	0.959009	-0.784687	0.43	0.959009
TSPAN11	-0.43	1.8e-07	ADHD	NA	NA	NA	-0.784225	0.43	0.959009
COBLL1	0.57	2.1e-13	ADHD	NA	NA	NA	-0.783839	0.43	0.959009
ESYT3	-0.22	0.01	ADHD	NA	NA	NA	-0.782788	0.43	0.959009
DEAF1	-0.67	2e-19	ADHD	-0.782708	0.43	0.959009	-0.610381	0.54	0.959009
ARAP2	0.54	6.1e-12	ADHD	NA	NA	NA	-0.781536	0.43	0.959009
LURAP1	0.072	0.4	ADHD	NA	NA	NA	-0.779983	0.44	0.959009
EPS8L2	0.19	0.023	ADHD	-0.779627	0.44	0.959009	-0.200676	0.84	0.959009
KANK1	-0.29	0.0005	ADHD	0.276505	0.78	0.959009	-0.779547	0.44	0.959009
GPATCH2	0.22	0.0097	ADHD	-0.778736	0.44	0.959009	NA	NA	NA
BGN	0.29	0.0007	ADHD	-0.235226	0.81	0.959009	-0.77807	0.44	0.959009
ATP2B3	0.78	7.9e-29	ADHD	-0.235226	0.81	0.959009	-0.77807	0.44	0.959009
BID	0.62	1.2e-15	ADHD	NA	NA	NA	-0.777804	0.44	0.959009
NUP35	0.59	2.2e-14	ADHD	NA	NA	NA	-0.777361	0.44	0.959009
INSR	0.58	8.3e-14	ADHD	NA	NA	NA	-0.775988	0.44	0.959009
GPR146	0.63	1.8e-16	ADHD	-0.77579	0.44	0.959009	-0.554258	0.58	0.959009
ADAMTS19	-0.58	1.5e-13	ADHD	NA	NA	NA	-0.775621	0.44	0.959009
ARHGAP26	0.75	2.9e-26	ADHD	NA	NA	NA	-0.773906	0.44	0.959009
ZNF391	-0.13	0.14	ADHD	NA	NA	NA	-0.77179	0.44	0.959009
ZNF184	0.11	0.2	ADHD	NA	NA	NA	-0.77179	0.44	0.959009
GCFC2	0.51	2.4e-10	ADHD	NA	NA	NA	-0.770566	0.44	0.959009
SPATA22	0.52	7.8e-11	ADHD	-0.489016	0.62	0.959009	-0.770251	0.44	0.959009
ASPA	0.14	0.095	ADHD	-0.308857	0.76	0.959009	-0.770251	0.44	0.959009
ITGA9	0.37	1.1e-05	ADHD	NA	NA	NA	-0.770182	0.44	0.959009
DPYD	-0.52	4.6e-11	ADHD	-0.769673	0.44	0.959009	NA	NA	NA
STIM1	-0.66	1.2e-18	ADHD	NA	NA	NA	-0.768017	0.44	0.959009
SLC31A2	0.32	0.00012	ADHD	NA	NA	NA	0.768003	0.44	0.959009
GABRB1	-0.88	9.9e-45	ADHD	NA	NA	NA	-0.767867	0.44	0.959009
GALNT15	0.1	0.24	ADHD	NA	NA	NA	-0.767249	0.44	0.959009
ABCA7	0.63	2.4e-16	ADHD	NA	NA	NA	-0.767003	0.44	0.959009
PUM3	-0.3	0.00029	ADHD	-0.76678	0.44	0.959009	-0.657013	0.51	0.959009
FBXL17	0.18	0.033	ADHD	NA	NA	NA	0.76664	0.44	0.959009
SLC25A18	-0.42	4.4e-07	ADHD	NA	NA	NA	-0.766125	0.44	0.959009
TJP2	-0.15	0.079	ADHD	NA	NA	NA	-0.765785	0.44	0.959009
ITPR1	0.83	5.8e-36	ADHD	-0.0962497	0.92	0.959009	-0.765607	0.44	0.959009
ADCYAP1	0.2	0.02	ADHD	-0.391838	0.7	0.959009	-0.765599	0.44	0.959009
SMYD4	0.5	5.1e-10	ADHD	-0.764533	0.44	0.959009	-0.123759	0.9	0.959009
PTCHD1	-0.8	3.8e-31	ADHD	NA	NA	NA	-0.76409	0.44	0.959009
PRDX4	-0.63	1.3e-16	ADHD	NA	NA	NA	-0.763359	0.45	0.959009
LOC100130950	0.52	8.1e-11	ADHD	NA	NA	NA	-0.761442	0.45	0.959009
RAB12	0.026	0.76	ADHD	NA	NA	NA	-0.761323	0.45	0.959009
FUOM	-0.52	8.9e-11	ADHD	-0.761281	0.45	0.959009	-0.274171	0.78	0.959009
ECHS1	-0.34	5.8e-05	ADHD	-0.761281	0.45	0.959009	0.399869	0.69	0.959009
CALY	-0.2	0.018	ADHD	-0.761281	0.45	0.959009	-0.274171	0.78	0.959009
CACNG8	0.54	7.6e-12	ADHD	NA	NA	NA	0.761114	0.45	0.959009
CACNG6	0.36	1.6e-05	ADHD	NA	NA	NA	0.761114	0.45	0.959009
LRRK1	0.38	5.1e-06	ADHD	-0.181724	0.86	0.959009	-0.76053	0.45	0.959009
VAV1	-0.82	3.7e-35	ADHD	NA	NA	NA	-0.759443	0.45	0.959009
DLGAP1	-0.048	0.58	ADHD	-0.587067	0.56	0.959009	-0.759094	0.45	0.959009
PTPRM	0.16	0.055	ADHD	-0.142153	0.89	0.959009	-0.75841	0.45	0.959009
SLC36A4	0.21	0.015	ADHD	-0.757758	0.45	0.959009	NA	NA	NA
GRIK2	-0.73	6.9e-24	ADHD	-0.757704	0.45	0.959009	NA	NA	NA
MIR99AHG	-0.42	3e-07	ADHD	NA	NA	NA	-0.755052	0.45	0.959009
LINC00674	-0.11	0.19	ADHD	0.755045	0.45	0.959009	NA	NA	NA
PCDHB6	0.53	2.8e-11	ADHD	-0.754116	0.45	0.959009	-0.458758	0.65	0.959009
DMAC1	-0.33	6.8e-05	ADHD	-0.753749	0.45	0.959009	-0.751789	0.45	0.959009
THSD4	0.65	5.8e-18	ADHD	-0.753626	0.45	0.959009	-0.415222	0.68	0.959009
SLC35F1	0.11	0.18	ADHD	NA	NA	NA	-0.753441	0.45	0.959009
TNFAIP8	0.41	5.3e-07	ADHD	NA	NA	NA	0.752071	0.45	0.959009
GNB4	-0.79	5.5e-30	ADHD	NA	NA	NA	-0.751381	0.45	0.959009
SERPINF1	-0.31	0.00024	ADHD	-0.751337	0.45	0.959009	-0.123759	0.9	0.959009
GSG1L	-0.42	3.2e-07	ADHD	NA	NA	NA	0.751236	0.45	0.959009
MAPK1	-0.74	7.9e-25	ADHD	NA	NA	NA	-0.748923	0.45	0.959009
PPM1F	-0.37	6.5e-06	ADHD	NA	NA	NA	-0.748923	0.45	0.959009
B4GALNT4	-0.11	0.19	ADHD	-0.68185	0.5	0.959009	-0.746048	0.46	0.959009
PCLO	-0.37	1.1e-05	ADHD	NA	NA	NA	-0.745596	0.46	0.959009
FAM135B	0.56	1.2e-12	ADHD	NA	NA	NA	-0.743759	0.46	0.959009
KLHL25	-0.35	3.4e-05	ADHD	NA	NA	NA	-0.742948	0.46	0.959009
MELTF	0.032	0.71	ADHD	-0.156796	0.88	0.959009	-0.742014	0.46	0.959009
SDHA	0.68	5.8e-20	ADHD	-0.53235	0.59	0.959009	-0.741095	0.46	0.959009
PARN	0.52	8.8e-11	ADHD	NA	NA	NA	-0.739805	0.46	0.959009
KDM5A	0.47	7.4e-09	ADHD	0.721302	0.47	0.959009	-0.739763	0.46	0.959009
RGS12	-0.086	0.32	ADHD	-0.456471	0.65	0.959009	-0.738326	0.46	0.959009
CSGALNACT1	-0.49	8.6e-10	ADHD	-0.737861	0.46	0.959009	-0.0752634	0.94	0.959445
MLKL	0.23	0.0066	ADHD	-0.737312	0.46	0.959009	NA	NA	NA
CLK4	0.65	4.2e-18	ADHD	NA	NA	NA	-0.73708	0.46	0.959009
CMTM8	-0.72	7.4e-23	ADHD	NA	NA	NA	-0.736307	0.46	0.959009
WFDC1	-0.51	2.2e-10	ADHD	-0.735263	0.46	0.959009	-0.57712	0.56	0.959009
FOXL2	0.56	1e-12	ADHD	NA	NA	NA	-0.735089	0.46	0.959009
TRAPPC9	-0.14	0.1	ADHD	0.734765	0.46	0.959009	-0.655841	0.51	0.959009
KLHL1	-0.74	3e-25	ADHD	0.734357	0.46	0.959009	NA	NA	NA
ZFPM2	0.6	6.3e-15	ADHD	NA	NA	NA	-0.734123	0.46	0.959009
LAMA5	0.23	0.0059	ADHD	NA	NA	NA	-0.733301	0.46	0.959009
METRNL	-0.11	0.21	ADHD	-0.369678	0.71	0.959009	-0.73265	0.46	0.959009
TESK2	-0.035	0.69	ADHD	-0.731567	0.46	0.959009	-0.468987	0.64	0.959009
BMPR1B	-0.17	0.052	ADHD	-0.731347	0.46	0.959009	-0.460807	0.64	0.959009
SLC22A10	-3.9e-05	1	ADHD	-0.731298	0.46	0.959009	NA	NA	NA
PCDHB4	-0.039	0.65	ADHD	-0.73062	0.47	0.959009	-0.458758	0.65	0.959009
PCDHB5	0.18	0.031	ADHD	-0.73062	0.47	0.959009	-0.458758	0.65	0.959009
ABCC8	0.79	6.2e-31	ADHD	-0.159355	0.87	0.959009	-0.730538	0.47	0.959009
KCNJ11	0.59	5.1e-14	ADHD	-0.159355	0.87	0.959009	-0.730538	0.47	0.959009
EAPP	0.015	0.87	ADHD	-0.729621	0.47	0.959009	NA	NA	NA
ULK1	0.37	7.6e-06	ADHD	NA	NA	NA	-0.729581	0.47	0.959009
PUS1	0.42	4.1e-07	ADHD	NA	NA	NA	-0.729581	0.47	0.959009
DHRS3	0.27	0.0013	ADHD	NA	NA	NA	-0.729343	0.47	0.959009
VPS13D	0.05	0.56	ADHD	NA	NA	NA	-0.729343	0.47	0.959009
TNK2	0.58	1.5e-13	ADHD	NA	NA	NA	-0.7291	0.47	0.959009
CEP19	0.098	0.25	ADHD	NA	NA	NA	-0.727041	0.47	0.959009
PIGX	0.31	0.00026	ADHD	NA	NA	NA	-0.727041	0.47	0.959009
NRCAM	0.087	0.31	ADHD	NA	NA	NA	-0.726451	0.47	0.959009
PCCA	0.61	2.1e-15	ADHD	-0.726094	0.47	0.959009	NA	NA	NA
CCDC77	-0.35	3.1e-05	ADHD	-0.478753	0.63	0.959009	-0.725579	0.47	0.959009
SPSB3	0.45	4.1e-08	ADHD	-0.725088	0.47	0.959009	NA	NA	NA
NDUFA10	0.44	6e-08	ADHD	NA	NA	NA	-0.723372	0.47	0.959009
CALN1	-0.17	0.044	ADHD	-0.723014	0.47	0.959009	-0.151574	0.88	0.959009
MLYCD	0.46	2.2e-08	ADHD	-0.722428	0.47	0.959009	-0.689182	0.49	0.959009
TTC39B	0.88	9e-46	ADHD	-0.721586	0.47	0.959009	-0.523882	0.6	0.959009
RET	0.86	8e-41	ADHD	-0.256154	0.8	0.959009	-0.721573	0.47	0.959009
ZFP28	-0.48	2.4e-09	ADHD	NA	NA	NA	0.721454	0.47	0.959009
ZNF471	0.21	0.015	ADHD	NA	NA	NA	0.721454	0.47	0.959009
BARD1	0.21	0.015	ADHD	-0.721249	0.47	0.959009	NA	NA	NA
A1BG	-0.76	1.1e-26	ADHD	NA	NA	NA	0.720003	0.47	0.959009
A1BG-AS1	-0.6	1.7e-14	ADHD	NA	NA	NA	0.720003	0.47	0.959009
NEK1	0.64	7e-17	ADHD	NA	NA	NA	-0.71899	0.47	0.959009
UHRF1BP1L	0.37	9.3e-06	ADHD	-0.179868	0.86	0.959009	-0.718982	0.47	0.959009
NIPSNAP2	0.27	0.0016	ADHD	NA	NA	NA	-0.718769	0.47	0.959009
SUMF2	0.57	2.5e-13	ADHD	NA	NA	NA	-0.718769	0.47	0.959009
PSPH	0.21	0.013	ADHD	NA	NA	NA	-0.718769	0.47	0.959009
KCNJ12	-0.13	0.12	ADHD	-0.109705	0.91	0.959009	0.718124	0.47	0.959009
GPSM1	-0.49	8.4e-10	ADHD	-0.71805	0.47	0.959009	-0.250934	0.8	0.959009
ZNF112	0.42	3.1e-07	ADHD	-0.717745	0.47	0.959009	NA	NA	NA
IGSF21	0.12	0.17	ADHD	NA	NA	NA	-0.716131	0.47	0.959009
MAPK10	0.15	0.088	ADHD	-0.569213	0.57	0.959009	-0.716077	0.47	0.959009
PPP3CC	0.66	3.5e-18	ADHD	NA	NA	NA	-0.715937	0.47	0.959009
SLC39A14	0.75	1.1e-25	ADHD	NA	NA	NA	-0.715937	0.47	0.959009
ATP8A1	-0.35	2.3e-05	ADHD	NA	NA	NA	-0.71532	0.47	0.959009
LSS	0.15	0.078	ADHD	-0.351631	0.73	0.959009	-0.714893	0.47	0.959009
VSTM1	0.13	0.14	ADHD	NA	NA	NA	0.714062	0.48	0.959009
TRAPPC2L	-0.85	9.9e-39	ADHD	NA	NA	NA	-0.714017	0.48	0.959009
WFIKKN1	0.3	0.00044	ADHD	-0.7117	0.48	0.959009	-0.71396	0.48	0.959009
RAB40C	0.61	2.3e-15	ADHD	-0.7117	0.48	0.959009	-0.71396	0.48	0.959009
FBXO40	0.035	0.68	ADHD	NA	NA	NA	-0.713716	0.48	0.959009
HCLS1	-0.34	4.9e-05	ADHD	NA	NA	NA	-0.713716	0.48	0.959009
GOLGB1	-0.58	8.7e-14	ADHD	NA	NA	NA	-0.713716	0.48	0.959009
MVD	-0.61	3.3e-15	ADHD	NA	NA	NA	-0.713439	0.48	0.959009
SQOR	-0.43	1.9e-07	ADHD	NA	NA	NA	-0.713299	0.48	0.959009
ANGPT2	0.46	1.3e-08	ADHD	-0.4038	0.69	0.959009	0.71312	0.48	0.959009
SLBP	-0.59	2.5e-14	ADHD	NA	NA	NA	-0.712524	0.48	0.959009
ZNF727	-0.65	6.1e-18	ADHD	-0.711971	0.48	0.959009	-0.669862	0.5	0.959009
GNAZ	-0.37	9.3e-06	ADHD	-0.711439	0.48	0.959009	0.243212	0.81	0.959009
BCR	-0.76	8.5e-27	ADHD	-0.711439	0.48	0.959009	-0.203841	0.84	0.959009
RAB36	-0.86	1.1e-40	ADHD	-0.711439	0.48	0.959009	0.243212	0.81	0.959009
RMND5B	-0.28	0.0011	ADHD	NA	NA	NA	-0.710915	0.48	0.959009
HDAC9	-0.28	0.001	ADHD	-0.302334	0.76	0.959009	-0.710718	0.48	0.959009
FKBP4	0.58	1.1e-13	ADHD	NA	NA	NA	-0.710289	0.48	0.959009
TMEM129	0.12	0.18	ADHD	NA	NA	NA	-0.709826	0.48	0.959009
FAM13A	0.41	7e-07	ADHD	0.709421	0.48	0.959009	NA	NA	NA
NECAB2	-0.88	2.2e-45	ADHD	0.49252	0.62	0.959009	-0.709335	0.48	0.959009
CLEC3B	0.4	1.8e-06	ADHD	NA	NA	NA	-0.708572	0.48	0.959009
PLGRKT	0.085	0.32	ADHD	NA	NA	NA	-0.708002	0.48	0.959009
CD274	0.71	5.1e-22	ADHD	NA	NA	NA	-0.708002	0.48	0.959009
LIPC	0.065	0.45	ADHD	-0.707869	0.48	0.959009	NA	NA	NA
RNF135	-0.2	0.018	ADHD	-0.464958	0.64	0.959009	-0.707273	0.48	0.959009
AKR1C1	-0.065	0.45	ADHD	-0.355264	0.72	0.959009	-0.707002	0.48	0.959009
ZNF702P	0.27	0.0014	ADHD	NA	NA	NA	0.706898	0.48	0.959009
SOX8	-0.041	0.63	ADHD	NA	NA	NA	-0.706868	0.48	0.959009
PDE4D	0.27	0.0013	ADHD	-0.706745	0.48	0.959009	0.275595	0.78	0.959009
CDC37L1	0.027	0.76	ADHD	-0.704429	0.48	0.959009	-0.633297	0.53	0.959009
PATJ	0.25	0.003	ADHD	-0.704326	0.48	0.959009	NA	NA	NA
IQCE	0.6	8.3e-15	ADHD	-0.703457	0.48	0.959009	-0.13143	0.9	0.959009
ACSL1	0.16	0.069	ADHD	NA	NA	NA	-0.701712	0.48	0.959009
ARHGAP10	0.35	3e-05	ADHD	-0.700788	0.48	0.959009	-0.419943	0.67	0.959009
AK3	-0.21	0.015	ADHD	-0.664982	0.51	0.959009	-0.700129	0.48	0.959009
ETFRF1	-0.32	0.00017	ADHD	NA	NA	NA	-0.700113	0.48	0.959009
ADARB2	0.11	0.21	ADHD	NA	NA	NA	-0.699853	0.48	0.959009
USP7	-0.27	0.0013	ADHD	NA	NA	NA	-0.69978	0.48	0.959009
SLC2A11	0.24	0.004	ADHD	NA	NA	NA	0.698387	0.48	0.959009
VPREB3	0.31	0.00023	ADHD	NA	NA	NA	0.698387	0.48	0.959009
STXBP5L	0.66	2.8e-18	ADHD	NA	NA	NA	-0.69817	0.49	0.959009
NOTCH1	0.16	0.065	ADHD	NA	NA	NA	-0.697973	0.49	0.959009
CHRNA7	-0.032	0.71	ADHD	-0.697242	0.49	0.959009	-0.468155	0.64	0.959009
CYB5D2	-0.74	3.1e-25	ADHD	NA	NA	NA	-0.697111	0.49	0.959009
ADA2	0.12	0.18	ADHD	-0.65895	0.51	0.959009	0.696199	0.49	0.959009
GRIN2A	0.46	1.8e-08	ADHD	NA	NA	NA	-0.695863	0.49	0.959009
STARD13	0.5	4.8e-10	ADHD	NA	NA	NA	-0.695247	0.49	0.959009
PKN2	0.36	1.6e-05	ADHD	NA	NA	NA	-0.695181	0.49	0.959009
ALKBH2	0.63	1e-16	ADHD	NA	NA	NA	-0.69413	0.49	0.959009
PNCK	-0.85	8.6e-40	ADHD	NA	NA	NA	-0.692731	0.49	0.959009
SLC6A8	0.42	2.7e-07	ADHD	NA	NA	NA	-0.692731	0.49	0.959009
ZSCAN20	0.39	2.3e-06	ADHD	NA	NA	NA	-0.69263	0.49	0.959009
APBB1IP	-0.66	9.9e-19	ADHD	NA	NA	NA	-0.692377	0.49	0.959009
ASPH	0.18	0.036	ADHD	NA	NA	NA	-0.691577	0.49	0.959009
PLEKHA6	0.8	2.4e-31	ADHD	NA	NA	NA	-0.691273	0.49	0.959009
GDE1	-0.32	0.00014	ADHD	NA	NA	NA	-0.691013	0.49	0.959009
NREP	0.76	1.5e-26	ADHD	-0.690847	0.49	0.959009	NA	NA	NA
TPRG1L	-0.28	0.00075	ADHD	NA	NA	NA	-0.690295	0.49	0.959009
WRAP73	0.43	1.4e-07	ADHD	NA	NA	NA	-0.690295	0.49	0.959009
DDX51	0.095	0.27	ADHD	NA	NA	NA	-0.689132	0.49	0.959009
NOC4L	0.054	0.53	ADHD	NA	NA	NA	-0.689132	0.49	0.959009
HAUS7	-0.015	0.86	ADHD	-0.235226	0.81	0.959009	-0.689076	0.49	0.959009
BOK	-0.024	0.78	ADHD	NA	NA	NA	-0.688983	0.49	0.959009
CENPP	-0.57	4.8e-13	ADHD	-0.688629	0.49	0.959009	NA	NA	NA
IGFN1	-0.54	7.4e-12	ADHD	NA	NA	NA	-0.688099	0.49	0.959009
TMEM9	-0.56	1.4e-12	ADHD	NA	NA	NA	-0.688099	0.49	0.959009
SPRN	-0.6	5.7e-15	ADHD	-0.687997	0.49	0.959009	0.368165	0.71	0.959009
SHISAL1	-0.76	4.8e-27	ADHD	NA	NA	NA	-0.687456	0.49	0.959009
CTNND2	-0.67	6.8e-19	ADHD	0.687136	0.49	0.959009	0.610755	0.54	0.959009
NELL1	-0.05	0.56	ADHD	-0.685418	0.49	0.959009	-0.591263	0.55	0.959009
RSL24D1	-0.038	0.66	ADHD	NA	NA	NA	-0.685414	0.49	0.959009
HK2	-0.34	4.8e-05	ADHD	NA	NA	NA	-0.685382	0.49	0.959009
GPC6	-0.52	1.2e-10	ADHD	-0.685156	0.49	0.959009	-0.625885	0.53	0.959009
SCARB1	0.36	1.8e-05	ADHD	NA	NA	NA	-0.685156	0.49	0.959009
NLRP3	0.29	0.00048	ADHD	NA	NA	NA	-0.685141	0.49	0.959009
ABCA1	-0.35	3.2e-05	ADHD	-0.475035	0.63	0.959009	-0.684136	0.49	0.959009
CLSTN2	-0.17	0.045	ADHD	NA	NA	NA	-0.683804	0.49	0.959009
NMNAT3	-0.19	0.027	ADHD	NA	NA	NA	-0.683804	0.49	0.959009
JPH3	0.31	0.00028	ADHD	NA	NA	NA	-0.683269	0.49	0.959009
SLC7A5	0.12	0.16	ADHD	-0.551285	0.58	0.959009	-0.683269	0.49	0.959009
ABHD12	0.53	4.1e-11	ADHD	-0.358711	0.72	0.959009	0.681783	0.5	0.959009
ENTPD6	-0.46	2.3e-08	ADHD	NA	NA	NA	0.681783	0.5	0.959009
PYGB	0.001	0.99	ADHD	NA	NA	NA	0.681783	0.5	0.959009
NINL	-0.22	0.0091	ADHD	0.200713	0.84	0.959009	0.681783	0.5	0.959009
ZDHHC14	-0.37	1.1e-05	ADHD	NA	NA	NA	-0.68159	0.5	0.959009
AGTPBP1	-0.23	0.0058	ADHD	NA	NA	NA	0.681246	0.5	0.959009
SENP5	-0.023	0.79	ADHD	NA	NA	NA	-0.680254	0.5	0.959009
NCBP2	-0.15	0.086	ADHD	NA	NA	NA	-0.680254	0.5	0.959009
SUCLG2	-0.2	0.017	ADHD	-0.680203	0.5	0.959009	NA	NA	NA
RAB6A	0.15	0.087	ADHD	NA	NA	NA	-0.680044	0.5	0.959009
PLEKHB1	0.044	0.61	ADHD	NA	NA	NA	-0.680044	0.5	0.959009
TCTN2	0.43	1.4e-07	ADHD	NA	NA	NA	0.680024	0.5	0.959009
PPP2R2D	0.28	0.00087	ADHD	NA	NA	NA	0.679635	0.5	0.959009
MGST1	-0.8	4.2e-32	ADHD	-0.679305	0.5	0.959009	NA	NA	NA
MTG1	0.49	9.2e-10	ADHD	-0.677838	0.5	0.959009	0.309832	0.76	0.959009
GRM8	-0.56	6.5e-13	ADHD	-0.676687	0.5	0.959009	NA	NA	NA
SNX4	-0.15	0.073	ADHD	NA	NA	NA	-0.676581	0.5	0.959009
TTI2	0.59	2.1e-14	ADHD	NA	NA	NA	-0.674567	0.5	0.959009
FUT10	-0.37	1.1e-05	ADHD	NA	NA	NA	-0.674567	0.5	0.959009
CHID1	-0.87	5.4e-43	ADHD	NA	NA	NA	0.674523	0.5	0.959009
TSPAN4	-0.56	6.4e-13	ADHD	NA	NA	NA	0.674523	0.5	0.959009
TFDP1	0.37	6.9e-06	ADHD	NA	NA	NA	-0.674411	0.5	0.959009
ARHGEF16	0.4	1.3e-06	ADHD	NA	NA	NA	-0.673924	0.5	0.959009
FAIM	-0.056	0.52	ADHD	NA	NA	NA	0.673733	0.5	0.959009
HTRA3	-0.083	0.33	ADHD	NA	NA	NA	-0.673504	0.5	0.959009
PWWP2B	-0.069	0.42	ADHD	NA	NA	NA	-0.672602	0.5	0.959009
MAMLD1	-0.69	1.1e-20	ADHD	NA	NA	NA	-0.672414	0.5	0.959009
ETHE1	0.44	5.8e-08	ADHD	NA	NA	NA	-0.672373	0.5	0.959009
OPLAH	-0.092	0.29	ADHD	-0.632734	0.53	0.959009	-0.671995	0.5	0.959009
GRINA	-0.22	0.011	ADHD	-0.52268	0.6	0.959009	-0.671995	0.5	0.959009
HSBP1	-0.66	1.4e-18	ADHD	-0.671803	0.5	0.959009	-0.466442	0.64	0.959009
FAM107A	-0.63	2.2e-16	ADHD	NA	NA	NA	0.671733	0.5	0.959009
C3orf67	0.12	0.15	ADHD	-0.659639	0.51	0.959009	0.671733	0.5	0.959009
ACOT11	0.25	0.003	ADHD	NA	NA	NA	-0.671274	0.5	0.959009
CST3	0.078	0.37	ADHD	NA	NA	NA	-0.671185	0.5	0.959009
RAB11FIP3	0.67	2.2e-19	ADHD	-0.571694	0.57	0.959009	-0.670511	0.5	0.959009
DECR2	-0.34	6.2e-05	ADHD	NA	NA	NA	-0.670511	0.5	0.959009
MRPL28	-0.57	5.7e-13	ADHD	NA	NA	NA	-0.670511	0.5	0.959009
NME4	-0.54	6.7e-12	ADHD	NA	NA	NA	-0.670511	0.5	0.959009
DPP10	-0.59	5.6e-14	ADHD	-0.669681	0.5	0.959009	0.0714204	0.94	0.960564
CAPN15	0.72	3.2e-23	ADHD	0.0546154	0.96	0.969303	-0.667795	0.5	0.959009
GNA12	-0.18	0.032	ADHD	-0.127606	0.9	0.959009	-0.667337	0.5	0.959009
TMEM131	-0.22	0.0088	ADHD	NA	NA	NA	-0.666526	0.51	0.959009
SLC25A46	0.34	3.9e-05	ADHD	-0.666133	0.51	0.959009	NA	NA	NA
SCRIB	0.23	0.0077	ADHD	NA	NA	NA	-0.665835	0.51	0.959009
PIGQ	-0.42	4.1e-07	ADHD	-0.640972	0.52	0.959009	-0.665133	0.51	0.959009
METTL15	0.68	6.2e-20	ADHD	-0.664023	0.51	0.959009	NA	NA	NA
ULK2	-0.18	0.033	ADHD	NA	NA	NA	-0.663288	0.51	0.959009
ENPP6	0.27	0.0015	ADHD	-0.663013	0.51	0.959009	NA	NA	NA
TAF1C	0.72	3.8e-23	ADHD	-0.662131	0.51	0.959009	-0.30818	0.76	0.959009
ADAD2	0.015	0.86	ADHD	-0.662131	0.51	0.959009	-0.30818	0.76	0.959009
PLEKHG1	0.49	1.2e-09	ADHD	NA	NA	NA	-0.661892	0.51	0.959009
UAP1L1	-0.013	0.88	ADHD	-0.661726	0.51	0.959009	NA	NA	NA
ANKFY1	0.45	3.6e-08	ADHD	NA	NA	NA	-0.66084	0.51	0.959009
CYC1	0.49	1.5e-09	ADHD	NA	NA	NA	-0.660527	0.51	0.959009
WDR97	0.37	1.1e-05	ADHD	NA	NA	NA	-0.660527	0.51	0.959009
AKAP10	0.45	4.8e-08	ADHD	NA	NA	NA	-0.659905	0.51	0.959009
RNF213	0.46	2.1e-08	ADHD	-0.659057	0.51	0.959009	-0.50285	0.62	0.959009
ADCY2	-0.68	7.1e-20	ADHD	NA	NA	NA	-0.658985	0.51	0.959009
EHD4	0.16	0.055	ADHD	NA	NA	NA	-0.658684	0.51	0.959009
CTSC	0.84	7.3e-37	ADHD	NA	NA	NA	-0.658491	0.51	0.959009
GRM5	-0.11	0.2	ADHD	NA	NA	NA	-0.658491	0.51	0.959009
TSPYL4	0.58	1.8e-13	ADHD	0.656906	0.51	0.959009	NA	NA	NA
TSPYL1	0.23	0.0062	ADHD	0.656906	0.51	0.959009	NA	NA	NA
DSE	0.31	0.00026	ADHD	0.656906	0.51	0.959009	NA	NA	NA
ZNF10	0.27	0.0014	ADHD	-0.656631	0.51	0.959009	0.118384	0.91	0.959009
ZNF268	0.73	3.8e-24	ADHD	-0.656631	0.51	0.959009	NA	NA	NA
CACNA2D3	0.56	1.2e-12	ADHD	-0.265205	0.79	0.959009	-0.656565	0.51	0.959009
TMX3	-0.15	0.073	ADHD	-0.335765	0.74	0.959009	-0.655518	0.51	0.959009
PPP1R3B	0.66	1.2e-18	ADHD	-0.652632	0.51	0.959009	-0.631697	0.53	0.959009
TSEN54	0.49	1e-09	ADHD	NA	NA	NA	-0.651938	0.51	0.959009
BIN1	-0.19	0.027	ADHD	NA	NA	NA	-0.651322	0.51	0.959009
DPP7	0.58	6.6e-14	ADHD	-0.650437	0.52	0.959009	NA	NA	NA
MAN1B1	-0.55	2.7e-12	ADHD	-0.650437	0.52	0.959009	NA	NA	NA
PUS7	0.23	0.0078	ADHD	NA	NA	NA	-0.649558	0.52	0.959009
CDADC1	0.75	1.5e-25	ADHD	-0.648964	0.52	0.959009	NA	NA	NA
FNDC3A	-0.3	0.00046	ADHD	-0.648964	0.52	0.959009	NA	NA	NA
ENPP1	-0.41	7.3e-07	ADHD	NA	NA	NA	-0.648772	0.52	0.959009
DIAPH3	-0.7	2e-21	ADHD	0.578022	0.56	0.959009	-0.648686	0.52	0.959009
KIAA1324	-0.01	0.91	ADHD	0.648648	0.52	0.959009	0.132032	0.89	0.959009
ASAP1	0.2	0.02	ADHD	-0.0404516	0.97	0.976472	-0.648296	0.52	0.959009
LRRN3	0.56	9.8e-13	ADHD	-0.64759	0.52	0.959009	NA	NA	NA
ZSCAN5A	-0.32	0.00014	ADHD	-0.646976	0.52	0.959009	0.421349	0.67	0.959009
SENP6	-0.39	3e-06	ADHD	NA	NA	NA	-0.646275	0.52	0.959009
LINC00467	-0.46	1.5e-08	ADHD	-0.64562	0.52	0.959009	NA	NA	NA
TRAF5	0.05	0.56	ADHD	-0.64562	0.52	0.959009	NA	NA	NA
HAUS6	0.33	7.2e-05	ADHD	-0.64542	0.52	0.959009	-0.642285	0.52	0.959009
ITGAE	0.016	0.85	ADHD	-0.590726	0.55	0.959009	-0.644723	0.52	0.959009
FGF1	0.096	0.26	ADHD	NA	NA	NA	-0.644516	0.52	0.959009
RENBP	-0.031	0.72	ADHD	NA	NA	NA	-0.643698	0.52	0.959009
TMEM187	-0.18	0.037	ADHD	NA	NA	NA	-0.643698	0.52	0.959009
GNB1	0.053	0.54	ADHD	NA	NA	NA	-0.643353	0.52	0.959009
NFATC1	-0.39	3.2e-06	ADHD	NA	NA	NA	0.643228	0.52	0.959009
TRIM58	0.61	2.6e-15	ADHD	-0.643184	0.52	0.959009	NA	NA	NA
MICAL3	0.38	5.6e-06	ADHD	NA	NA	NA	-0.64268	0.52	0.959009
RSU1	-0.7	8.8e-22	ADHD	NA	NA	NA	-0.642306	0.52	0.959009
ZNF667	-0.46	1.1e-08	ADHD	NA	NA	NA	0.641745	0.52	0.959009
NLGN1	-0.12	0.16	ADHD	-0.641577	0.52	0.959009	NA	NA	NA
HSPB8	0.2	0.021	ADHD	NA	NA	NA	-0.64137	0.52	0.959009
NCBP3	0.34	4.6e-05	ADHD	NA	NA	NA	-0.641354	0.52	0.959009
PLEKHH2	-0.14	0.094	ADHD	0.181842	0.86	0.959009	-0.641	0.52	0.959009
FDFT1	-0.7	4.1e-21	ADHD	0.640894	0.52	0.959009	-0.238654	0.81	0.959009
C21orf58	0.59	2e-14	ADHD	-0.212412	0.83	0.959009	-0.640229	0.52	0.959009
ZNF469	-0.25	0.0029	ADHD	0.640195	0.52	0.959009	0.57609	0.56	0.959009
SUMF1	-0.82	4.2e-35	ADHD	0.639634	0.52	0.959009	-0.510643	0.61	0.959009
DNAH14	-0.79	2.2e-30	ADHD	-0.639171	0.52	0.959009	0.0624964	0.95	0.9654
MED12L	0.24	0.0043	ADHD	NA	NA	NA	-0.638933	0.52	0.959009
STAG3L4	0.63	1.4e-16	ADHD	-0.638698	0.52	0.959009	-0.346122	0.73	0.959009
DACH2	-0.83	5.1e-36	ADHD	-0.329945	0.74	0.959009	-0.638329	0.52	0.959009
ODC1	-0.0077	0.93	ADHD	NA	NA	NA	-0.63811	0.52	0.959009
HPCAL1	-0.69	1.1e-20	ADHD	NA	NA	NA	-0.63811	0.52	0.959009
SPATA6L	-0.086	0.32	ADHD	0.453427	0.65	0.959009	-0.638077	0.52	0.959009
GALNT10	-0.37	1.1e-05	ADHD	NA	NA	NA	-0.637878	0.52	0.959009
OTOF	-0.31	0.00023	ADHD	-0.637303	0.52	0.959009	NA	NA	NA
ABCA8	0.15	0.08	ADHD	-0.637067	0.52	0.959009	NA	NA	NA
KIFC2	0.48	3.3e-09	ADHD	NA	NA	NA	-0.636062	0.52	0.959009
SELENOP	0.25	0.0034	ADHD	NA	NA	NA	0.634207	0.53	0.959009
CCDC152	0.34	6.3e-05	ADHD	NA	NA	NA	0.634207	0.53	0.959009
GHR	-0.68	1.1e-19	ADHD	NA	NA	NA	0.634207	0.53	0.959009
SH2D5	-0.39	3.3e-06	ADHD	-0.634205	0.53	0.959009	NA	NA	NA
SHC2	-0.53	2e-11	ADHD	NA	NA	NA	-0.633403	0.53	0.959009
CDK10	0.029	0.73	ADHD	-0.471919	0.64	0.959009	0.633322	0.53	0.959009
SPATA33	-0.87	2.5e-43	ADHD	-0.222506	0.82	0.959009	0.633322	0.53	0.959009
CHMP1A	-0.85	1.1e-38	ADHD	-0.222506	0.82	0.959009	0.633322	0.53	0.959009
VANGL1	-0.027	0.76	ADHD	NA	NA	NA	0.63288	0.53	0.959009
ANAPC4	0.49	1.9e-09	ADHD	NA	NA	NA	0.631423	0.53	0.959009
ARHGAP4	-0.8	7e-32	ADHD	-0.192435	0.85	0.959009	-0.630572	0.53	0.959009
BCAP31	-0.11	0.21	ADHD	NA	NA	NA	-0.630139	0.53	0.959009
CALHM2	-0.29	0.00065	ADHD	NA	NA	NA	-0.629621	0.53	0.959009
CALHM1	0.14	0.099	ADHD	NA	NA	NA	-0.629621	0.53	0.959009
ITGB4	-0.18	0.034	ADHD	NA	NA	NA	-0.62953	0.53	0.959009
ZNF845	-0.34	4.2e-05	ADHD	NA	NA	NA	0.629495	0.53	0.959009
AFF1	0.6	6.5e-15	ADHD	NA	NA	NA	-0.629302	0.53	0.959009
CSTF2T	0.48	2.8e-09	ADHD	-0.628368	0.53	0.959009	NA	NA	NA
LLGL2	0.34	5e-05	ADHD	NA	NA	NA	-0.628026	0.53	0.959009
KIRREL3	-0.3	0.00043	ADHD	NA	NA	NA	-0.627867	0.53	0.959009
INPP5A	0.71	4.6e-22	ADHD	-0.247767	0.8	0.959009	-0.627416	0.53	0.959009
NKX6-2	0.24	0.0054	ADHD	-0.247767	0.8	0.959009	-0.627416	0.53	0.959009
UXS1	0.47	8.8e-09	ADHD	NA	NA	NA	0.625635	0.53	0.959009
ZNF84	-0.013	0.88	ADHD	-0.625393	0.53	0.959009	-0.489538	0.62	0.959009
ZNF773	0.41	4.8e-07	ADHD	NA	NA	NA	0.625159	0.53	0.959009
HNRNPC	-0.75	1.8e-26	ADHD	NA	NA	NA	-0.625007	0.53	0.959009
PSD3	-0.7	2.1e-21	ADHD	-0.623064	0.53	0.959009	-0.352399	0.72	0.959009
GFER	0.48	3.6e-09	ADHD	NA	NA	NA	-0.62273	0.53	0.959009
NOXO1	0.69	2.6e-20	ADHD	NA	NA	NA	-0.62273	0.53	0.959009
SYNGR3	-0.57	5.7e-13	ADHD	NA	NA	NA	-0.62273	0.53	0.959009
ZNF598	0.6	1.1e-14	ADHD	NA	NA	NA	-0.62273	0.53	0.959009
RPS2	-0.048	0.58	ADHD	NA	NA	NA	-0.62273	0.53	0.959009
CHRAC1	0.18	0.04	ADHD	NA	NA	NA	-0.622675	0.53	0.959009
IL34	-0.8	3e-31	ADHD	NA	NA	NA	-0.620867	0.53	0.959009
VAC14	-0.15	0.086	ADHD	NA	NA	NA	-0.620867	0.53	0.959009
ZNF276	0.37	6.6e-06	ADHD	-0.538426	0.59	0.959009	0.62064	0.53	0.959009
FBXL16	-0.39	1.8e-06	ADHD	NA	NA	NA	-0.619589	0.54	0.959009
WDR24	0.23	0.0064	ADHD	NA	NA	NA	-0.619589	0.54	0.959009
CCDC78	0.65	1.1e-17	ADHD	NA	NA	NA	-0.619589	0.54	0.959009
METRN	-0.03	0.73	ADHD	NA	NA	NA	-0.619589	0.54	0.959009
HAGHL	0.71	4.9e-22	ADHD	NA	NA	NA	-0.619589	0.54	0.959009
CCNQ	-0.39	2.4e-06	ADHD	NA	NA	NA	-0.618753	0.54	0.959009
CEP192	0.63	8.3e-17	ADHD	NA	NA	NA	-0.618379	0.54	0.959009
SEH1L	-0.0051	0.95	ADHD	NA	NA	NA	-0.618379	0.54	0.959009
PAOX	-0.21	0.015	ADHD	-0.618167	0.54	0.959009	0.288726	0.77	0.959009
YPEL1	-0.83	3.7e-36	ADHD	NA	NA	NA	-0.617869	0.54	0.959009
PPIL2	0.49	1.2e-09	ADHD	NA	NA	NA	-0.617869	0.54	0.959009
SDF2L1	-0.31	0.0002	ADHD	NA	NA	NA	-0.617869	0.54	0.959009
ZNF34	0.65	7.2e-18	ADHD	NA	NA	NA	-0.617283	0.54	0.959009
RALYL	-0.28	0.00085	ADHD	-0.429105	0.67	0.959009	-0.616286	0.54	0.959009
TXNDC11	-0.076	0.38	ADHD	NA	NA	NA	-0.616283	0.54	0.959009
SNN	-0.23	0.0076	ADHD	NA	NA	NA	-0.616283	0.54	0.959009
STUB1	-0.06	0.49	ADHD	NA	NA	NA	-0.616194	0.54	0.959009
RHOT2	0.48	2.2e-09	ADHD	NA	NA	NA	-0.616194	0.54	0.959009
RHBDL1	0.17	0.051	ADHD	NA	NA	NA	-0.616194	0.54	0.959009
RPTOR	0.45	2.9e-08	ADHD	NA	NA	NA	-0.615812	0.54	0.959009
VPS53	-0.074	0.39	ADHD	0.615421	0.54	0.959009	-0.442651	0.66	0.959009
SCUBE2	-0.71	1.9e-22	ADHD	NA	NA	NA	0.615249	0.54	0.959009
UTRN	0.41	6.7e-07	ADHD	-0.615041	0.54	0.959009	NA	NA	NA
LRIG3	0.16	0.061	ADHD	-0.614996	0.54	0.959009	NA	NA	NA
RIMS2	0.4	1.4e-06	ADHD	-0.614657	0.54	0.959009	-0.452482	0.65	0.959009
CAPN2	0.23	0.0067	ADHD	-0.614612	0.54	0.959009	NA	NA	NA
TP53BP2	-0.39	2.1e-06	ADHD	-0.614612	0.54	0.959009	NA	NA	NA
ARRB2	-0.6	8.6e-15	ADHD	NA	NA	NA	-0.61402	0.54	0.959009
CXCL16	-0.11	0.2	ADHD	NA	NA	NA	-0.61402	0.54	0.959009
MED11	0.81	1.8e-32	ADHD	NA	NA	NA	-0.61402	0.54	0.959009
GTF2B	0.28	0.0011	ADHD	-0.0978396	0.92	0.959009	-0.613431	0.54	0.959009
TPGS2	0.46	1.8e-08	ADHD	-0.612922	0.54	0.959009	NA	NA	NA
ISLR	0.6	1e-14	ADHD	NA	NA	NA	-0.612876	0.54	0.959009
ISLR2	-0.53	3e-11	ADHD	NA	NA	NA	-0.612876	0.54	0.959009
KAT2B	-0.016	0.85	ADHD	NA	NA	NA	-0.612175	0.54	0.959009
LPCAT1	-0.13	0.14	ADHD	NA	NA	NA	-0.611881	0.54	0.959009
HSDL1	-0.2	0.02	ADHD	-0.611852	0.54	0.959009	-0.30818	0.76	0.959009
IQSEC1	0.58	1.8e-13	ADHD	NA	NA	NA	-0.611832	0.54	0.959009
SEMA5A	-0.35	2.4e-05	ADHD	NA	NA	NA	0.611752	0.54	0.959009
TRIM13	0.53	1.8e-11	ADHD	-0.610527	0.54	0.959009	NA	NA	NA
FH	0.45	2.6e-08	ADHD	NA	NA	NA	-0.610454	0.54	0.959009
CHML	0.67	2.5e-19	ADHD	NA	NA	NA	-0.610454	0.54	0.959009
OPN3	0.75	2.9e-26	ADHD	NA	NA	NA	-0.610454	0.54	0.959009
ZNF600	0.11	0.22	ADHD	-0.388591	0.7	0.959009	0.610432	0.54	0.959009
RNF24	-0.36	1.6e-05	ADHD	NA	NA	NA	-0.610052	0.54	0.959009
RNF125	0.25	0.0036	ADHD	NA	NA	NA	-0.609631	0.54	0.959009
TSPAN13	0.42	4e-07	ADHD	NA	NA	NA	-0.609175	0.54	0.959009
CHRNA6	-0.2	0.02	ADHD	NA	NA	NA	-0.609104	0.54	0.959009
ATP10A	0.58	1.1e-13	ADHD	NA	NA	NA	0.608519	0.54	0.959009
COL10A1	-0.18	0.038	ADHD	0.607548	0.54	0.959009	NA	NA	NA
OSTN	0.15	0.078	ADHD	-0.607485	0.54	0.959009	NA	NA	NA
GPR137B	-0.14	0.11	ADHD	NA	NA	NA	-0.607312	0.54	0.959009
FSTL5	-0.74	8.1e-25	ADHD	NA	NA	NA	-0.606955	0.54	0.959009
GABRG3	0.13	0.12	ADHD	NA	NA	NA	0.606946	0.54	0.959009
TIAM2	0.68	1.4e-19	ADHD	-0.606896	0.54	0.959009	NA	NA	NA
ABHD13	0.64	2.2e-17	ADHD	NA	NA	NA	-0.606795	0.54	0.959009
LIG4	-0.2	0.02	ADHD	NA	NA	NA	-0.606795	0.54	0.959009
MKNK1	-0.0097	0.91	ADHD	-0.606346	0.54	0.959009	NA	NA	NA
IQGAP1	0.18	0.031	ADHD	NA	NA	NA	-0.604155	0.55	0.959009
CHODL	-0.46	1.1e-08	ADHD	-0.602149	0.55	0.959009	-0.205553	0.84	0.959009
RSRP1	0.39	3.3e-06	ADHD	NA	NA	NA	-0.601116	0.55	0.959009
SYF2	-0.34	3.8e-05	ADHD	NA	NA	NA	-0.601116	0.55	0.959009
TMEM50A	0.1	0.23	ADHD	NA	NA	NA	-0.601116	0.55	0.959009
ZDHHC21	0.53	1.7e-11	ADHD	-0.598674	0.55	0.959009	NA	NA	NA
TRPM3	0.77	1.4e-28	ADHD	NA	NA	NA	-0.598455	0.55	0.959009
LRRC75A	0.64	1.8e-17	ADHD	0.402163	0.69	0.959009	-0.598328	0.55	0.959009
TRPV2	-0.55	5.7e-12	ADHD	0.402163	0.69	0.959009	-0.598328	0.55	0.959009
PLXDC2	-0.57	6.1e-13	ADHD	-0.597913	0.55	0.959009	-0.326354	0.74	0.959009
RRAGA	0.24	0.0044	ADHD	NA	NA	NA	-0.597852	0.55	0.959009
IGDCC3	0.55	3.3e-12	ADHD	NA	NA	NA	-0.5978	0.55	0.959009
IGDCC4	-0.24	0.0049	ADHD	NA	NA	NA	-0.5978	0.55	0.959009
CEP128	-0.061	0.48	ADHD	-0.597183	0.55	0.959009	NA	NA	NA
SCG5	0.14	0.094	ADHD	NA	NA	NA	-0.597143	0.55	0.959009
FAHD1	0.11	0.2	ADHD	-0.595637	0.55	0.959009	NA	NA	NA
MKRN2	0.58	1.1e-13	ADHD	NA	NA	NA	-0.59502	0.55	0.959009
PPARG	0.03	0.73	ADHD	NA	NA	NA	-0.59502	0.55	0.959009
LUZP2	-0.8	9.6e-32	ADHD	-0.366351	0.71	0.959009	-0.59296	0.55	0.959009
FN3KRP	-0.35	3.3e-05	ADHD	-0.330122	0.74	0.959009	-0.592739	0.55	0.959009
ANKH	0.87	7.8e-44	ADHD	NA	NA	NA	-0.592664	0.55	0.959009
PLCH2	-0.51	2.7e-10	ADHD	NA	NA	NA	-0.591683	0.55	0.959009
PEX10	0.3	0.00045	ADHD	NA	NA	NA	-0.591683	0.55	0.959009
MYH7	-0.77	1.5e-28	ADHD	-0.591121	0.55	0.959009	-0.455325	0.65	0.959009
KATNAL2	-0.011	0.9	ADHD	-0.309284	0.76	0.959009	-0.587374	0.56	0.959009
PTPN13	-0.046	0.59	ADHD	NA	NA	NA	-0.587099	0.56	0.959009
SHD	0.91	2e-53	ADHD	-0.586736	0.56	0.959009	0.269424	0.79	0.959009
EBI3	-0.5	3.2e-10	ADHD	-0.586736	0.56	0.959009	NA	NA	NA
FSD1	0.26	0.002	ADHD	-0.586736	0.56	0.959009	0.0465046	0.96	0.973488
TMEM144	0.19	0.023	ADHD	NA	NA	NA	-0.585694	0.56	0.959009
ST3GAL4	0.39	2.7e-06	ADHD	NA	NA	NA	-0.585407	0.56	0.959009
DCPS	0.73	3.8e-24	ADHD	NA	NA	NA	-0.585407	0.56	0.959009
TNFAIP8L3	-0.6	1.1e-14	ADHD	NA	NA	NA	-0.585089	0.56	0.959009
GLDN	0.25	0.0028	ADHD	NA	NA	NA	-0.585089	0.56	0.959009
KCNAB2	0.37	6.7e-06	ADHD	NA	NA	NA	-0.585011	0.56	0.959009
B3GALT1	0.29	0.00058	ADHD	-0.584989	0.56	0.959009	NA	NA	NA
ADGRA1	0.49	1.1e-09	ADHD	-0.584863	0.56	0.959009	-0.0909607	0.93	0.959009
RGR	-0.12	0.16	ADHD	NA	NA	NA	-0.583985	0.56	0.959009
RAB40B	-0.55	2.8e-12	ADHD	-0.330122	0.74	0.959009	-0.583813	0.56	0.959009
LYPD8	-0.7	3.8e-21	ADHD	-0.321201	0.75	0.959009	-0.583115	0.56	0.959009
ALDH1A3	0.89	1.6e-48	ADHD	-0.0854908	0.93	0.959009	-0.582979	0.56	0.959009
APOL2	0.89	3.5e-47	ADHD	NA	NA	NA	-0.582715	0.56	0.959009
TMEM168	0.056	0.52	ADHD	NA	NA	NA	-0.582703	0.56	0.959009
EXOC4	-0.65	1.7e-17	ADHD	-0.582347	0.56	0.959009	-0.381553	0.7	0.959009
TMEM18	-0.6	1.5e-14	ADHD	NA	NA	NA	0.582212	0.56	0.959009
KIAA1549L	0.26	0.002	ADHD	NA	NA	NA	0.581592	0.56	0.959009
NCOR2	0.67	3.6e-19	ADHD	NA	NA	NA	-0.581146	0.56	0.959009
KDM8	0.15	0.077	ADHD	NA	NA	NA	-0.58105	0.56	0.959009
NSMCE1	-0.42	4.4e-07	ADHD	NA	NA	NA	-0.58105	0.56	0.959009
IL4R	-0.06	0.49	ADHD	NA	NA	NA	-0.58105	0.56	0.959009
PIWIL4	-0.25	0.0032	ADHD	-0.581008	0.56	0.959009	NA	NA	NA
MAVS	0.34	4.5e-05	ADHD	-0.580983	0.56	0.959009	NA	NA	NA
PDE9A	0.14	0.11	ADHD	NA	NA	NA	-0.580605	0.56	0.959009
ARHGAP28	-0.71	1.6e-22	ADHD	-0.252029	0.8	0.959009	0.580207	0.56	0.959009
STARD3NL	-0.38	3.6e-06	ADHD	-0.579997	0.56	0.959009	NA	NA	NA
CAND2	0.022	0.8	ADHD	NA	NA	NA	-0.579728	0.56	0.959009
RPL32	-0.53	4.1e-11	ADHD	NA	NA	NA	-0.579728	0.56	0.959009
PGAP2	-0.11	0.2	ADHD	NA	NA	NA	-0.578787	0.56	0.959009
RHOG	0.23	0.0065	ADHD	NA	NA	NA	-0.578787	0.56	0.959009
CHST10	0.19	0.025	ADHD	NA	NA	NA	-0.578464	0.56	0.959009
LONRF2	-0.46	1.2e-08	ADHD	NA	NA	NA	-0.578464	0.56	0.959009
TMCO3	0.32	0.00012	ADHD	-0.578366	0.56	0.959009	-0.423497	0.67	0.959009
BMS1	0.67	6.4e-19	ADHD	NA	NA	NA	-0.576461	0.56	0.959009
PAK1IP1	0.29	0.00054	ADHD	0.576085	0.56	0.959009	NA	NA	NA
C6orf52	-0.71	4e-22	ADHD	0.576085	0.56	0.959009	NA	NA	NA
PPDPF	-0.57	2.9e-13	ADHD	NA	NA	NA	0.576031	0.56	0.959009
PTPRG	-0.29	0.00062	ADHD	-0.536037	0.59	0.959009	0.575605	0.56	0.959009
DCTD	-0.48	2.2e-09	ADHD	-0.575264	0.57	0.959009	-0.317101	0.75	0.959009
TBL1X	0.097	0.26	ADHD	NA	NA	NA	-0.57523	0.57	0.959009
GPR143	-0.38	6e-06	ADHD	NA	NA	NA	-0.57523	0.57	0.959009
DUSP19	-0.11	0.22	ADHD	NA	NA	NA	-0.574807	0.57	0.959009
NCKAP1	-0.39	2.7e-06	ADHD	NA	NA	NA	-0.574807	0.57	0.959009
SORCS2	-0.29	0.00068	ADHD	NA	NA	NA	-0.574669	0.57	0.959009
RAPGEF5	0.57	2.3e-13	ADHD	NA	NA	NA	-0.574561	0.57	0.959009
ZNF578	0.18	0.036	ADHD	0.534171	0.59	0.959009	-0.574553	0.57	0.959009
TRIB3	-0.68	1.2e-19	ADHD	-0.574105	0.57	0.959009	-0.351982	0.72	0.959009
DCUN1D5	-0.48	2.6e-09	ADHD	NA	NA	NA	-0.574046	0.57	0.959009
RSL1D1	-0.3	0.00032	ADHD	NA	NA	NA	-0.573399	0.57	0.959009
CGNL1	-0.073	0.4	ADHD	-0.402497	0.69	0.959009	-0.572502	0.57	0.959009
FGFRL1	0.21	0.014	ADHD	-0.216778	0.83	0.959009	-0.571814	0.57	0.959009
MFHAS1	0.66	1.5e-18	ADHD	0.123838	0.9	0.959009	-0.571264	0.57	0.959009
DCUN1D2	0.82	7.6e-35	ADHD	-0.570799	0.57	0.959009	-0.360359	0.72	0.959009
FA2H	0.15	0.073	ADHD	-0.570671	0.57	0.959009	NA	NA	NA
LFNG	-0.3	0.00032	ADHD	NA	NA	NA	-0.569997	0.57	0.959009
BRAT1	0.28	0.00084	ADHD	NA	NA	NA	-0.569997	0.57	0.959009
SNX6	-0.058	0.5	ADHD	NA	NA	NA	-0.569407	0.57	0.959009
NCAPG2	-0.25	0.0027	ADHD	-0.568877	0.57	0.959009	-0.417634	0.68	0.959009
AP2A2	-0.72	2.6e-23	ADHD	NA	NA	NA	0.568154	0.57	0.959009
TTC37	0.17	0.051	ADHD	-0.567805	0.57	0.959009	NA	NA	NA
EPB41L4A	0.11	0.19	ADHD	0.161392	0.87	0.959009	-0.56735	0.57	0.959009
CELSR2	0.59	3.6e-14	ADHD	NA	NA	NA	-0.56704	0.57	0.959009
LRRC14	0.42	3.3e-07	ADHD	-0.567023	0.57	0.959009	NA	NA	NA
LRRC24	-0.33	0.0001	ADHD	-0.567023	0.57	0.959009	NA	NA	NA
GPT	0.24	0.0053	ADHD	-0.567023	0.57	0.959009	NA	NA	NA
MFSD3	0.15	0.071	ADHD	-0.567023	0.57	0.959009	NA	NA	NA
FBXL14	0.16	0.06	ADHD	NA	NA	NA	-0.566884	0.57	0.959009
WNT5B	-0.2	0.017	ADHD	NA	NA	NA	-0.566884	0.57	0.959009
TRPV5	0.4	1.1e-06	ADHD	NA	NA	NA	-0.566862	0.57	0.959009
AKR1C3	-0.13	0.12	ADHD	-0.566634	0.57	0.959009	-0.22431	0.82	0.959009
ZSWIM6	0.21	0.014	ADHD	NA	NA	NA	-0.566106	0.57	0.959009
ELOVL7	0.63	2.9e-16	ADHD	-0.178777	0.86	0.959009	-0.566106	0.57	0.959009
SMIM15	-0.19	0.029	ADHD	NA	NA	NA	-0.566106	0.57	0.959009
KIAA1257	0.16	0.06	ADHD	NA	NA	NA	-0.565638	0.57	0.959009
ADIPOR2	0.11	0.21	ADHD	NA	NA	NA	-0.56523	0.57	0.959009
TNS3	-0.33	6.4e-05	ADHD	NA	NA	NA	-0.565204	0.57	0.959009
FRZB	0.38	5.1e-06	ADHD	NA	NA	NA	-0.565131	0.57	0.959009
DNAJC10	-0.59	3.8e-14	ADHD	NA	NA	NA	-0.565131	0.57	0.959009
ZNF250	0.75	2.1e-26	ADHD	NA	NA	NA	-0.56455	0.57	0.959009
QSER1	0.34	4.3e-05	ADHD	NA	NA	NA	-0.564476	0.57	0.959009
MRPL48	0.61	3.2e-15	ADHD	NA	NA	NA	-0.564451	0.57	0.959009
PAAF1	-0.18	0.03	ADHD	NA	NA	NA	-0.564451	0.57	0.959009
COA4	-0.062	0.47	ADHD	NA	NA	NA	-0.564451	0.57	0.959009
COL6A1	0.8	7.7e-32	ADHD	-0.552365	0.58	0.959009	-0.563732	0.57	0.959009
MCM6	-0.57	2.1e-13	ADHD	NA	NA	NA	-0.563293	0.57	0.959009
FOXQ1	0.53	2.7e-11	ADHD	NA	NA	NA	-0.562834	0.57	0.959009
GLOD4	-0.81	3.3e-33	ADHD	-0.562541	0.57	0.959009	-0.338026	0.74	0.959009
MRM3	-0.24	0.0042	ADHD	-0.562541	0.57	0.959009	-0.338026	0.74	0.959009
GATM	-0.25	0.0036	ADHD	NA	NA	NA	-0.562415	0.57	0.959009
SHF	-0.75	1.4e-25	ADHD	NA	NA	NA	-0.562415	0.57	0.959009
CNTNAP4	-0.18	0.032	ADHD	-0.562336	0.57	0.959009	0.271109	0.79	0.959009
RNLS	0.6	5.3e-15	ADHD	-0.561553	0.57	0.959009	NA	NA	NA
MRPL45	0.47	1e-08	ADHD	NA	NA	NA	-0.561465	0.57	0.959009
ADGRA3	-0.49	1.1e-09	ADHD	-0.560634	0.58	0.959009	NA	NA	NA
NOXA1	0.27	0.0014	ADHD	-0.559617	0.58	0.959009	NA	NA	NA
NCOA7	-0.057	0.51	ADHD	NA	NA	NA	-0.55961	0.58	0.959009
ATP8B1	0.72	4.5e-23	ADHD	NA	NA	NA	-0.559148	0.58	0.959009
MCTP2	0.083	0.33	ADHD	-0.559117	0.58	0.959009	-0.390057	0.7	0.959009
RARS2	-0.019	0.83	ADHD	-0.558751	0.58	0.959009	NA	NA	NA
SLC35A1	0.36	1.5e-05	ADHD	-0.558751	0.58	0.959009	NA	NA	NA
GEMIN4	-0.075	0.39	ADHD	-0.558537	0.58	0.959009	-0.338026	0.74	0.959009
ZNF697	0.096	0.26	ADHD	NA	NA	NA	-0.558247	0.58	0.959009
PHGDH	-0.3	0.00036	ADHD	NA	NA	NA	-0.558247	0.58	0.959009
LRRC47	-0.26	0.0018	ADHD	NA	NA	NA	-0.558172	0.58	0.959009
FBXO15	-0.54	1e-11	ADHD	NA	NA	NA	-0.557452	0.58	0.959009
TIMM21	0.49	9.2e-10	ADHD	NA	NA	NA	-0.557452	0.58	0.959009
CDC34	-0.51	1.9e-10	ADHD	NA	NA	NA	-0.557392	0.58	0.959009
FLRT2	0.75	3.5e-26	ADHD	NA	NA	NA	-0.557147	0.58	0.959009
SH3GL2	-0.089	0.3	ADHD	NA	NA	NA	-0.556103	0.58	0.959009
ITIH5	0.62	5.5e-16	ADHD	-0.0933347	0.93	0.959009	-0.555436	0.58	0.959009
ING5	0.38	6.1e-06	ADHD	NA	NA	NA	-0.555401	0.58	0.959009
FOCAD	0.69	1.1e-20	ADHD	0.188414	0.85	0.959009	0.554793	0.58	0.959009
MDH2	-0.36	1.6e-05	ADHD	-0.554558	0.58	0.959009	-0.18186	0.86	0.959009
GPER1	0.38	3.5e-06	ADHD	NA	NA	NA	-0.554258	0.58	0.959009
IL17RA	0.56	1e-12	ADHD	NA	NA	NA	-0.553956	0.58	0.959009
YY1AP1	0.45	4.6e-08	ADHD	-0.315456	0.75	0.959009	-0.553537	0.58	0.959009
RPA3	0.15	0.075	ADHD	-0.553386	0.58	0.959009	-0.482968	0.63	0.959009
NUMB	0.47	6e-09	ADHD	NA	NA	NA	-0.553191	0.58	0.959009
SLC41A3	-0.43	1.8e-07	ADHD	NA	NA	NA	-0.55261	0.58	0.959009
ALDH1L1	-0.36	1.7e-05	ADHD	NA	NA	NA	-0.55261	0.58	0.959009
OSBPL11	-0.22	0.0085	ADHD	NA	NA	NA	-0.55261	0.58	0.959009
RHCE	-0.35	2.7e-05	ADHD	NA	NA	NA	-0.552522	0.58	0.959009
FBLN2	-0.72	1.3e-23	ADHD	NA	NA	NA	-0.55241	0.58	0.959009
THUMPD2	0.17	0.053	ADHD	-0.551784	0.58	0.959009	NA	NA	NA
SETDB2	0.2	0.018	ADHD	-0.55143	0.58	0.959009	NA	NA	NA
CAB39L	0.17	0.043	ADHD	-0.55143	0.58	0.959009	NA	NA	NA
MYO15B	0.064	0.45	ADHD	-0.412035	0.68	0.959009	-0.550761	0.58	0.959009
RECQL5	0.29	0.00073	ADHD	-0.412035	0.68	0.959009	-0.550761	0.58	0.959009
SAP30BP	-0.61	1.6e-15	ADHD	NA	NA	NA	-0.550761	0.58	0.959009
SAMD12	0.19	0.029	ADHD	-0.550721	0.58	0.959009	-0.474817	0.63	0.959009
HPSE2	0.089	0.3	ADHD	-0.550441	0.58	0.959009	-0.369794	0.71	0.959009
DIAPH2	-0.6	5.7e-15	ADHD	-0.399962	0.69	0.959009	0.550424	0.58	0.959009
ENOX1	-0.73	5.8e-24	ADHD	-0.550392	0.58	0.959009	0.064896	0.95	0.964128
LARP1B	0.34	5.9e-05	ADHD	NA	NA	NA	-0.550093	0.58	0.959009
SH3BP4	-0.054	0.53	ADHD	NA	NA	NA	-0.548222	0.58	0.959009
BIVM	0.42	2.4e-07	ADHD	NA	NA	NA	0.548176	0.58	0.959009
RTN4R	-0.31	0.00024	ADHD	NA	NA	NA	-0.548012	0.58	0.959009
C16orf89	-0.31	0.00022	ADHD	0.546941	0.58	0.959009	-0.300244	0.76	0.959009
NAGPA	0.71	1.5e-22	ADHD	0.546941	0.58	0.959009	-0.300244	0.76	0.959009
VIT	-0.62	3.3e-16	ADHD	-0.54584	0.59	0.959009	NA	NA	NA
ZRANB3	-0.7	3.9e-21	ADHD	-0.545531	0.59	0.959009	NA	NA	NA
PNP	-0.43	1.4e-07	ADHD	NA	NA	NA	-0.544665	0.59	0.959009
NFIB	-0.39	1.8e-06	ADHD	-0.544135	0.59	0.959009	NA	NA	NA
SLC22A9	-0.061	0.48	ADHD	-0.543491	0.59	0.959009	NA	NA	NA
CYTL1	-0.38	4.2e-06	ADHD	-0.139815	0.89	0.959009	-0.542905	0.59	0.959009
OLFM1	0.37	6.8e-06	ADHD	NA	NA	NA	-0.542889	0.59	0.959009
ZNF124	0.49	1.5e-09	ADHD	-0.366383	0.71	0.959009	-0.542858	0.59	0.959009
GULP1	-0.32	0.00013	ADHD	-0.542456	0.59	0.959009	NA	NA	NA
EDARADD	-0.57	4.1e-13	ADHD	-0.353496	0.72	0.959009	0.542126	0.59	0.959009
CDC123	-0.045	0.61	ADHD	NA	NA	NA	-0.541803	0.59	0.959009
TRPV3	0.3	0.0004	ADHD	-0.308857	0.76	0.959009	-0.541567	0.59	0.959009
SLC15A4	0.69	5.8e-21	ADHD	NA	NA	NA	-0.539687	0.59	0.959009
USH1C	0.32	0.00011	ADHD	NA	NA	NA	-0.539679	0.59	0.959009
CFAP58	-0.4	9.4e-07	ADHD	NA	NA	NA	0.539547	0.59	0.959009
CEP112	-0.29	0.00072	ADHD	-0.538969	0.59	0.959009	NA	NA	NA
CNTLN	0.58	1.2e-13	ADHD	-0.537427	0.59	0.959009	-0.388736	0.7	0.959009
ATG7	-0.042	0.62	ADHD	-0.537305	0.59	0.959009	NA	NA	NA
FLI1	0.17	0.045	ADHD	NA	NA	NA	-0.536689	0.59	0.959009
KCNJ5	-0.47	5.6e-09	ADHD	NA	NA	NA	-0.536689	0.59	0.959009
TP53AIP1	0.12	0.16	ADHD	NA	NA	NA	-0.536689	0.59	0.959009
GBP3	0.22	0.011	ADHD	NA	NA	NA	-0.535923	0.59	0.959009
UBE2L3	0.35	3.5e-05	ADHD	NA	NA	NA	-0.535213	0.59	0.959009
MAN2A1	0.12	0.15	ADHD	-0.534942	0.59	0.959009	NA	NA	NA
ADPRHL1	0.62	5.2e-16	ADHD	-0.534862	0.59	0.959009	-0.376554	0.71	0.959009
TRDMT1	0.55	5.3e-12	ADHD	NA	NA	NA	0.5341	0.59	0.959009
CWF19L2	0.42	2.3e-07	ADHD	NA	NA	NA	-0.533299	0.59	0.959009
IFT57	0.47	8.3e-09	ADHD	NA	NA	NA	-0.532697	0.59	0.959009
MYH15	-0.5	6.5e-10	ADHD	NA	NA	NA	-0.532697	0.59	0.959009
DPYSL3	-0.91	3.8e-53	ADHD	NA	NA	NA	-0.532659	0.59	0.959009
GDPD1	0.63	3.1e-16	ADHD	NA	NA	NA	-0.532265	0.59	0.959009
POFUT2	-0.16	0.065	ADHD	NA	NA	NA	-0.532173	0.59	0.959009
BCKDHB	-0.22	0.0083	ADHD	0.532064	0.59	0.959009	NA	NA	NA
EMP2	0.2	0.018	ADHD	-0.531968	0.59	0.959009	NA	NA	NA
PLD1	0.31	0.00024	ADHD	-0.531858	0.59	0.959009	NA	NA	NA
SEC61A2	-0.48	2.9e-09	ADHD	NA	NA	NA	-0.531682	0.59	0.959009
NUDT5	0.76	1.2e-26	ADHD	NA	NA	NA	-0.531682	0.59	0.959009
CPNE3	-0.45	3.5e-08	ADHD	NA	NA	NA	-0.53129	0.6	0.959009
RMDN1	-0.17	0.042	ADHD	NA	NA	NA	-0.53129	0.6	0.959009
RBCK1	-0.15	0.074	ADHD	NA	NA	NA	-0.530185	0.6	0.959009
SLC37A1	-0.15	0.084	ADHD	NA	NA	NA	-0.529502	0.6	0.959009
WDR17	-0.54	8.7e-12	ADHD	-0.529381	0.6	0.959009	NA	NA	NA
ASB5	-0.51	2.2e-10	ADHD	-0.529381	0.6	0.959009	NA	NA	NA
C11orf65	-0.24	0.0057	ADHD	-0.529324	0.6	0.959009	0.511751	0.61	0.959009
TCF12	0.11	0.22	ADHD	NA	NA	NA	-0.528999	0.6	0.959009
PIP5K1B	0.47	7.6e-09	ADHD	NA	NA	NA	-0.528608	0.6	0.959009
NBAS	-0.49	1.6e-09	ADHD	-0.528094	0.6	0.959009	NA	NA	NA
NTRK2	-0.52	1.2e-10	ADHD	NA	NA	NA	-0.528021	0.6	0.959009
STK25	-0.83	2.6e-35	ADHD	NA	NA	NA	-0.527842	0.6	0.959009
ADARB1	0.17	0.046	ADHD	NA	NA	NA	-0.527842	0.6	0.959009
TRAM1L1	-0.24	0.0055	ADHD	NA	NA	NA	-0.527262	0.6	0.959009
FAM124A	0.015	0.86	ADHD	-0.526295	0.6	0.959009	NA	NA	NA
ST6GAL1	-0.42	3.8e-07	ADHD	-0.308038	0.76	0.959009	-0.525752	0.6	0.959009
DNAH6	-0.68	1.4e-19	ADHD	-0.525572	0.6	0.959009	NA	NA	NA
PSMD7	0.078	0.36	ADHD	NA	NA	NA	-0.525493	0.6	0.959009
SCGB3A1	-0.11	0.22	ADHD	NA	NA	NA	-0.52479	0.6	0.959009
TUSC1	-0.27	0.0016	ADHD	-0.524175	0.6	0.959009	NA	NA	NA
MATN2	-0.35	3.1e-05	ADHD	NA	NA	NA	-0.524122	0.6	0.959009
SLC26A11	-0.83	2.4e-36	ADHD	-0.206833	0.84	0.959009	-0.523864	0.6	0.959009
LPAR6	-0.47	7.5e-09	ADHD	-0.523752	0.6	0.959009	NA	NA	NA
RB1	0.27	0.0016	ADHD	-0.523752	0.6	0.959009	NA	NA	NA
LRRC38	0.68	1.4e-19	ADHD	NA	NA	NA	-0.522726	0.6	0.959009
CENPJ	0.67	4.5e-19	ADHD	NA	NA	NA	-0.522109	0.6	0.959009
TPTE2P1	0.38	4.6e-06	ADHD	NA	NA	NA	-0.522109	0.6	0.959009
MAML1	0.62	4.4e-16	ADHD	NA	NA	NA	0.521916	0.6	0.959009
SORCS1	0.68	7.7e-20	ADHD	NA	NA	NA	0.521682	0.6	0.959009
TNS1	0.4	1.8e-06	ADHD	NA	NA	NA	-0.520231	0.6	0.959009
WDR4	0.62	5.7e-16	ADHD	-0.520176	0.6	0.959009	-0.0942685	0.92	0.959009
FBXW5	0.2	0.022	ADHD	NA	NA	NA	-0.51956	0.6	0.959009
SNED1	0.26	0.0025	ADHD	NA	NA	NA	-0.519422	0.6	0.959009
KMT2C	0.15	0.084	ADHD	NA	NA	NA	0.519056	0.6	0.959009
WASHC1	0.63	1.5e-16	ADHD	NA	NA	NA	-0.518845	0.6	0.959009
HUNK	0.59	3.3e-14	ADHD	NA	NA	NA	-0.517109	0.61	0.959009
L1CAM	-0.13	0.14	ADHD	NA	NA	NA	-0.516785	0.61	0.959009
PGM3	0.41	7.6e-07	ADHD	-0.515598	0.61	0.959009	NA	NA	NA
RWDD2A	-0.0074	0.93	ADHD	-0.515598	0.61	0.959009	NA	NA	NA
FRMD4B	0.2	0.022	ADHD	-0.514721	0.61	0.959009	NA	NA	NA
NXPH1	-0.54	1.4e-11	ADHD	-0.513205	0.61	0.959009	-0.293615	0.77	0.959009
AHNAK2	-0.067	0.43	ADHD	NA	NA	NA	-0.513129	0.61	0.959009
FGD3	-0.69	7.1e-21	ADHD	NA	NA	NA	-0.512943	0.61	0.959009
SUSD3	-0.59	5e-14	ADHD	NA	NA	NA	-0.512943	0.61	0.959009
R3HDM4	-0.38	3.6e-06	ADHD	-0.512348	0.61	0.959009	-0.495584	0.62	0.959009
PHYKPL	0.17	0.044	ADHD	NA	NA	NA	-0.511984	0.61	0.959009
STXBP3	-0.27	0.0016	ADHD	NA	NA	NA	-0.511899	0.61	0.959009
NUDCD1	-0.2	0.021	ADHD	-0.511266	0.61	0.959009	NA	NA	NA
IQCJ	-0.36	1.8e-05	ADHD	NA	NA	NA	-0.510294	0.61	0.959009
KNG1	0.75	6.6e-26	ADHD	NA	NA	NA	-0.510085	0.61	0.959009
DGLUCY	0.07	0.41	ADHD	NA	NA	NA	-0.509469	0.61	0.959009
CLCC1	-0.15	0.072	ADHD	NA	NA	NA	-0.508073	0.61	0.959009
GPSM2	0.32	0.00013	ADHD	NA	NA	NA	-0.508073	0.61	0.959009
WDR47	0.13	0.12	ADHD	NA	NA	NA	-0.508073	0.61	0.959009
C1orf194	-0.62	4.2e-16	ADHD	NA	NA	NA	-0.508073	0.61	0.959009
TAF13	0.56	1.8e-12	ADHD	NA	NA	NA	-0.508073	0.61	0.959009
GRIP1	0.32	0.00016	ADHD	-0.508035	0.61	0.959009	NA	NA	NA
PSRC1	-0.17	0.053	ADHD	NA	NA	NA	-0.507312	0.61	0.959009
MYBPHL	0.74	4.9e-25	ADHD	NA	NA	NA	-0.507312	0.61	0.959009
ATP6V1B2	0.0053	0.95	ADHD	NA	NA	NA	-0.507302	0.61	0.959009
CD99L2	0.84	2.4e-37	ADHD	NA	NA	NA	-0.507128	0.61	0.959009
MAP9	0.84	1.1e-37	ADHD	0.507071	0.61	0.959009	NA	NA	NA
IMPA1	0.53	2.5e-11	ADHD	NA	NA	NA	-0.506958	0.61	0.959009
ZFAND1	0.38	6e-06	ADHD	NA	NA	NA	-0.506958	0.61	0.959009
PALLD	-0.18	0.04	ADHD	NA	NA	NA	-0.506077	0.61	0.959009
ABLIM1	0.19	0.03	ADHD	NA	NA	NA	-0.506069	0.61	0.959009
CFL2	0.71	1.4e-22	ADHD	NA	NA	NA	-0.505336	0.61	0.959009
CARD6	0.14	0.1	ADHD	NA	NA	NA	-0.505148	0.61	0.959009
PIGZ	0.15	0.081	ADHD	NA	NA	NA	-0.503755	0.61	0.959009
ZNF549	0.13	0.12	ADHD	NA	NA	NA	0.502805	0.62	0.959009
RPS12	0.11	0.19	ADHD	NA	NA	NA	-0.502593	0.62	0.959009
SLC18B1	0.19	0.026	ADHD	NA	NA	NA	-0.502593	0.62	0.959009
SMOC2	0.69	1.3e-20	ADHD	NA	NA	NA	-0.502423	0.62	0.959009
SLC9A3R2	0.6	5e-15	ADHD	NA	NA	NA	-0.502374	0.62	0.959009
SAMD11	0.079	0.36	ADHD	-0.502266	0.62	0.959009	-0.429179	0.67	0.959009
SCO2	-0.061	0.48	ADHD	NA	NA	NA	-0.501951	0.62	0.959009
NCAPH2	-0.2	0.019	ADHD	NA	NA	NA	-0.501951	0.62	0.959009
KCNS3	0.58	1.1e-13	ADHD	NA	NA	NA	-0.501867	0.62	0.959009
EMB	0.71	5.3e-22	ADHD	NA	NA	NA	-0.501628	0.62	0.959009
REST	-0.035	0.69	ADHD	NA	NA	NA	-0.501525	0.62	0.959009
SPINK2	0.22	0.0098	ADHD	NA	NA	NA	-0.501525	0.62	0.959009
TTLL1	-0.68	5.7e-20	ADHD	-0.50062	0.62	0.959009	NA	NA	NA
ABLIM2	0.72	1.5e-23	ADHD	-0.100586	0.92	0.959009	-0.500237	0.62	0.959009
BACH1	0.43	2e-07	ADHD	-0.498917	0.62	0.959009	NA	NA	NA
RGS7	0.48	2e-09	ADHD	-0.498893	0.62	0.959009	-0.253462	0.8	0.959009
POLR2B	-0.0051	0.95	ADHD	NA	NA	NA	-0.498844	0.62	0.959009
IGFBP7	0.037	0.67	ADHD	NA	NA	NA	-0.498844	0.62	0.959009
SERPINB6	0.24	0.005	ADHD	NA	NA	NA	0.498299	0.62	0.959009
NQO2	0.34	4.9e-05	ADHD	NA	NA	NA	0.498299	0.62	0.959009
SERPINB9	0.86	3.3e-42	ADHD	NA	NA	NA	0.498299	0.62	0.959009
SERPINB1	-0.035	0.68	ADHD	NA	NA	NA	0.498299	0.62	0.959009
SERPINB9P1	0.21	0.016	ADHD	NA	NA	NA	0.498299	0.62	0.959009
DYNC2LI1	-0.24	0.0043	ADHD	-0.342517	0.73	0.959009	-0.497983	0.62	0.959009
LINGO2	0.054	0.53	ADHD	-0.496791	0.62	0.959009	-0.484422	0.63	0.959009
MICA	0.49	1.3e-09	ADHD	NA	NA	NA	0.496081	0.62	0.959009
HCP5	0.045	0.6	ADHD	NA	NA	NA	0.496081	0.62	0.959009
SYNE3	0.15	0.071	ADHD	NA	NA	NA	-0.495829	0.62	0.959009
GLRX5	-0.042	0.62	ADHD	NA	NA	NA	-0.495829	0.62	0.959009
SNHG10	0.22	0.009	ADHD	NA	NA	NA	-0.495829	0.62	0.959009
MED16	-0.74	3.7e-25	ADHD	-0.422975	0.67	0.959009	-0.495584	0.62	0.959009
AVEN	0.3	0.00036	ADHD	-0.495579	0.62	0.959009	-0.430607	0.67	0.959009
PLCB1	0.8	1.2e-31	ADHD	-0.351416	0.73	0.959009	0.495185	0.62	0.959009
TAL2	-0.24	0.0053	ADHD	NA	NA	NA	-0.495008	0.62	0.959009
CCDC154	0.49	1.1e-09	ADHD	NA	NA	NA	-0.494921	0.62	0.959009
C16orf91	0.21	0.012	ADHD	NA	NA	NA	-0.494921	0.62	0.959009
SRPX	0.022	0.8	ADHD	NA	NA	NA	-0.49492	0.62	0.959009
RHOC	-0.7	1.6e-21	ADHD	NA	NA	NA	-0.494136	0.62	0.959009
MOV10	-0.36	1.4e-05	ADHD	NA	NA	NA	-0.494136	0.62	0.959009
PAPLN	-0.33	7.7e-05	ADHD	NA	NA	NA	-0.494091	0.62	0.959009
GALR1	0.67	3.9e-19	ADHD	NA	NA	NA	-0.493832	0.62	0.959009
PDXK	0.24	0.0044	ADHD	NA	NA	NA	-0.493734	0.62	0.959009
KCNN2	-0.26	0.0026	ADHD	-0.493669	0.62	0.959009	-0.489022	0.62	0.959009
BZW2	-0.085	0.32	ADHD	NA	NA	NA	-0.493076	0.62	0.959009
RPL26	-0.19	0.024	ADHD	NA	NA	NA	-0.492968	0.62	0.959009
HBB	0.24	0.0051	ADHD	-0.492927	0.62	0.959009	NA	NA	NA
CKS2	0.12	0.16	ADHD	NA	NA	NA	-0.492906	0.62	0.959009
SEMA4D	0.11	0.19	ADHD	NA	NA	NA	-0.492906	0.62	0.959009
RHOU	0.11	0.18	ADHD	NA	NA	NA	-0.490854	0.62	0.959009
RBM20	0.41	7.1e-07	ADHD	NA	NA	NA	-0.490087	0.62	0.959009
CBFA2T3	-0.42	3.9e-07	ADHD	NA	NA	NA	-0.489653	0.62	0.959009
MFSD1	0.016	0.85	ADHD	-0.48951	0.62	0.959009	NA	NA	NA
ADI1	-0.31	0.0002	ADHD	-0.489316	0.62	0.959009	-0.439749	0.66	0.959009
CAMKK1	0.52	8.8e-11	ADHD	NA	NA	NA	-0.488518	0.63	0.959009
DLEC1	-0.44	8.2e-08	ADHD	NA	NA	NA	-0.487955	0.63	0.959009
PCSK5	-0.77	7.8e-28	ADHD	NA	NA	NA	-0.487165	0.63	0.959009
RFK	-0.62	7.5e-16	ADHD	NA	NA	NA	-0.487165	0.63	0.959009
RFC4	0.34	4.8e-05	ADHD	NA	NA	NA	-0.48708	0.63	0.959009
RABEP1	-0.13	0.12	ADHD	NA	NA	NA	-0.487048	0.63	0.959009
PLD4	-0.14	0.11	ADHD	NA	NA	NA	-0.485863	0.63	0.959009
GPAT2	0.27	0.0017	ADHD	-0.485681	0.63	0.959009	-0.399135	0.69	0.959009
ZNF333	0.73	5.2e-24	ADHD	0.485153	0.63	0.959009	NA	NA	NA
PCP4	0.56	1e-12	ADHD	NA	NA	NA	-0.485018	0.63	0.959009
ASTN2	0.59	2.5e-14	ADHD	-0.484798	0.63	0.959009	-0.310568	0.76	0.959009
CDC7	0.44	5.9e-08	ADHD	NA	NA	NA	-0.484702	0.63	0.959009
GREM1	-0.072	0.4	ADHD	NA	NA	NA	-0.484069	0.63	0.959009
ATG4B	-0.21	0.015	ADHD	NA	NA	NA	-0.483974	0.63	0.959009
DTYMK	-0.091	0.29	ADHD	NA	NA	NA	-0.483974	0.63	0.959009
PLCG2	-0.32	0.00013	ADHD	-0.104107	0.92	0.959009	-0.483697	0.63	0.959009
HLA-DPA1	-0.085	0.32	ADHD	-0.483436	0.63	0.959009	NA	NA	NA
HLA-DPB1	0.08	0.35	ADHD	-0.483436	0.63	0.959009	NA	NA	NA
LRRCC1	0.25	0.0033	ADHD	NA	NA	NA	-0.483097	0.63	0.959009
MIOS	0.5	3.9e-10	ADHD	NA	NA	NA	-0.482968	0.63	0.959009
IFT74	-0.17	0.041	ADHD	NA	NA	NA	-0.482764	0.63	0.959009
ZNF226	-0.81	9.3e-33	ADHD	-0.482725	0.63	0.959009	NA	NA	NA
ZNF233	-0.24	0.0053	ADHD	-0.482725	0.63	0.959009	NA	NA	NA
JAKMIP2	0.71	1.4e-22	ADHD	NA	NA	NA	-0.481954	0.63	0.959009
FMN2	0.7	1.7e-21	ADHD	-0.314574	0.75	0.959009	-0.481761	0.63	0.959009
MBD5	-0.11	0.18	ADHD	-0.480922	0.63	0.959009	NA	NA	NA
ZNF680	0.26	0.0018	ADHD	NA	NA	NA	-0.480308	0.63	0.959009
GALNT13	0.39	2.1e-06	ADHD	0.480097	0.63	0.959009	-0.134245	0.89	0.959009
PPP1R13L	-0.013	0.88	ADHD	NA	NA	NA	-0.480077	0.63	0.959009
ERCC2	-0.61	1.4e-15	ADHD	-0.174619	0.86	0.959009	-0.480077	0.63	0.959009
IQCA1	-0.62	3.5e-16	ADHD	NA	NA	NA	0.479468	0.63	0.959009
DSEL	-0.52	7.2e-11	ADHD	0.478323	0.63	0.959009	-0.349663	0.73	0.959009
PTAR1	0.4	1.3e-06	ADHD	NA	NA	NA	-0.478294	0.63	0.959009
SLC8A1	0.78	1.1e-29	ADHD	-0.222399	0.82	0.959009	-0.477955	0.63	0.959009
PDE4DIP	-0.29	0.00054	ADHD	NA	NA	NA	-0.477851	0.63	0.959009
KCNQ1	-0.73	1.6e-24	ADHD	-0.233772	0.82	0.959009	-0.477727	0.63	0.959009
PEX14	0.5	7.2e-10	ADHD	-0.47767	0.63	0.959009	NA	NA	NA
VAT1L	-0.7	9.1e-22	ADHD	-0.477391	0.63	0.959009	0.334926	0.74	0.959009
ZNF692	0.65	6.1e-18	ADHD	-0.361435	0.72	0.959009	-0.477127	0.63	0.959009
STARD9	0.72	6e-23	ADHD	-0.476796	0.63	0.959009	-0.46006	0.65	0.959009
C12orf65	0.28	0.00082	ADHD	NA	NA	NA	0.476501	0.63	0.959009
CCDC25	0.67	2.3e-19	ADHD	NA	NA	NA	-0.47597	0.63	0.959009
GTF3C1	-0.11	0.19	ADHD	NA	NA	NA	-0.475491	0.63	0.959009
DISP1	0.34	4.1e-05	ADHD	-0.475315	0.63	0.959009	NA	NA	NA
MIA3	0.47	5e-09	ADHD	-0.474822	0.63	0.959009	NA	NA	NA
AIDA	0.34	4.7e-05	ADHD	-0.474822	0.63	0.959009	NA	NA	NA
FHOD3	-0.56	1.9e-12	ADHD	-0.474789	0.63	0.959009	0.404282	0.69	0.959009
RRM2B	0.56	9.5e-13	ADHD	NA	NA	NA	-0.474772	0.63	0.959009
BCAS3	0.16	0.066	ADHD	-0.474457	0.64	0.959009	NA	NA	NA
IL1RAPL1	0.27	0.0013	ADHD	NA	NA	NA	-0.474365	0.64	0.959009
CPSF1	0.68	6.2e-20	ADHD	-0.472912	0.64	0.959009	-0.470039	0.64	0.959009
ADCK5	-0.12	0.17	ADHD	-0.472912	0.64	0.959009	-0.470039	0.64	0.959009
CHDH	-0.34	4.5e-05	ADHD	NA	NA	NA	-0.472775	0.64	0.959009
CACNA1D	0.053	0.54	ADHD	NA	NA	NA	-0.472775	0.64	0.959009
IL17RB	-0.26	0.0023	ADHD	NA	NA	NA	-0.472775	0.64	0.959009
F10	-0.038	0.66	ADHD	NA	NA	NA	-0.472611	0.64	0.959009
F7	0.62	5.5e-16	ADHD	NA	NA	NA	-0.472611	0.64	0.959009
TPST1	-0.55	3.8e-12	ADHD	NA	NA	NA	-0.471886	0.64	0.959009
SUSD4	-0.31	0.00019	ADHD	-0.471726	0.64	0.959009	NA	NA	NA
BRI3BP	0.28	0.00094	ADHD	NA	NA	NA	-0.471353	0.64	0.959009
PPM1L	0.48	4.4e-09	ADHD	-0.471065	0.64	0.959009	NA	NA	NA
FBXL6	0.48	1.9e-09	ADHD	-0.427616	0.67	0.959009	-0.470039	0.64	0.959009
VPS39	-0.056	0.52	ADHD	NA	NA	NA	-0.469251	0.64	0.959009
GRM1	-0.74	2.3e-25	ADHD	NA	NA	NA	-0.469224	0.64	0.959009
NCOA3	0.79	5.8e-30	ADHD	NA	NA	NA	0.469149	0.64	0.959009
TRIM32	0.65	1.2e-17	ADHD	-0.468701	0.64	0.959009	NA	NA	NA
PLB1	-0.71	2.4e-22	ADHD	-0.468322	0.64	0.959009	NA	NA	NA
NAA11	-0.42	3.4e-07	ADHD	NA	NA	NA	-0.467631	0.64	0.959009
MRPS26	0.65	1.2e-17	ADHD	NA	NA	NA	-0.467405	0.64	0.959009
MCHR2	-0.17	0.045	ADHD	NA	NA	NA	-0.46692	0.64	0.959009
SLIT1	-0.93	8e-60	ADHD	NA	NA	NA	0.466258	0.64	0.959009
EML6	0.66	3.6e-18	ADHD	-0.465917	0.64	0.959009	NA	NA	NA
CLN3	-0.34	5.6e-05	ADHD	NA	NA	NA	-0.465871	0.64	0.959009
NUPR1	-0.79	1.6e-30	ADHD	NA	NA	NA	-0.465871	0.64	0.959009
LRRTM4	-0.45	3.8e-08	ADHD	-0.465605	0.64	0.959009	-0.184774	0.85	0.959009
GNAL	-0.11	0.2	ADHD	NA	NA	NA	-0.465376	0.64	0.959009
CADPS2	0.81	4e-33	ADHD	-0.465199	0.64	0.959009	NA	NA	NA
CRLF3	-0.32	0.00017	ADHD	-0.464958	0.64	0.959009	0.15645	0.88	0.959009
ADAP2	-0.66	3.6e-18	ADHD	-0.464958	0.64	0.959009	0.459277	0.65	0.959009
MED27	-0.37	6.4e-06	ADHD	NA	NA	NA	-0.464566	0.64	0.959009
ASS1	-0.5	6.5e-10	ADHD	NA	NA	NA	-0.464275	0.64	0.959009
AGRN	-0.092	0.29	ADHD	-0.336207	0.74	0.959009	-0.463997	0.64	0.959009
ISG15	-0.55	4.8e-12	ADHD	-0.325114	0.75	0.959009	-0.463997	0.64	0.959009
EBLN2	0.33	6.6e-05	ADHD	NA	NA	NA	-0.463474	0.64	0.959009
STX2	-0.44	7.4e-08	ADHD	NA	NA	NA	-0.462955	0.64	0.959009
TMEM132B	0.19	0.028	ADHD	NA	NA	NA	-0.462633	0.64	0.959009
RASGRP3	0.13	0.14	ADHD	-0.266256	0.79	0.959009	-0.461726	0.64	0.959009
DNAAF5	0.51	1.9e-10	ADHD	-0.296283	0.77	0.959009	-0.461282	0.64	0.959009
PRKAR1B	-0.031	0.72	ADHD	-0.297955	0.77	0.959009	-0.461182	0.64	0.959009
CENPV	0.1	0.24	ADHD	NA	NA	NA	-0.460732	0.64	0.959009
UBB	0.19	0.028	ADHD	NA	NA	NA	-0.460732	0.64	0.959009
SSC4D	-0.52	1.2e-10	ADHD	NA	NA	NA	-0.459777	0.65	0.959009
YWHAG	0.11	0.22	ADHD	NA	NA	NA	-0.459777	0.65	0.959009
HSPB1	-0.22	0.01	ADHD	NA	NA	NA	-0.459777	0.65	0.959009
DTX2	0.33	8.3e-05	ADHD	NA	NA	NA	-0.459777	0.65	0.959009
OXR1	0.39	2e-06	ADHD	NA	NA	NA	-0.459698	0.65	0.959009
SYNE1	0.65	6.1e-18	ADHD	-0.405886	0.68	0.959009	-0.458858	0.65	0.959009
MDGA1	-0.71	5.3e-22	ADHD	NA	NA	NA	-0.458821	0.65	0.959009
PCDHB17P	0.45	2.7e-08	ADHD	NA	NA	NA	-0.458758	0.65	0.959009
CYP1B1	-0.14	0.12	ADHD	0.458268	0.65	0.959009	NA	NA	NA
ADAMTSL2	-0.43	1.5e-07	ADHD	NA	NA	NA	-0.458204	0.65	0.959009
P2RX5	-0.69	2.1e-20	ADHD	-0.300496	0.76	0.959009	-0.457707	0.65	0.959009
ARL13B	0.67	5.7e-19	ADHD	NA	NA	NA	-0.457352	0.65	0.959009
DHFR2	0.39	2e-06	ADHD	NA	NA	NA	-0.457352	0.65	0.959009
STX19	0.58	7.1e-14	ADHD	NA	NA	NA	-0.457352	0.65	0.959009
PROS1	0.21	0.014	ADHD	NA	NA	NA	-0.457352	0.65	0.959009
LAMA1	-0.64	3.4e-17	ADHD	-0.457124	0.65	0.959009	0.327641	0.74	0.959009
LRRC66	0.35	2.3e-05	ADHD	NA	NA	NA	-0.456795	0.65	0.959009
SGCB	0.14	0.1	ADHD	NA	NA	NA	-0.456795	0.65	0.959009
SPATA18	-0.56	9.3e-13	ADHD	NA	NA	NA	-0.456795	0.65	0.959009
PRR22	0.63	2.6e-16	ADHD	NA	NA	NA	-0.456191	0.65	0.959009
EIF4A3	-0.29	0.00049	ADHD	NA	NA	NA	-0.455366	0.65	0.959009
ZWINT	-0.54	1.2e-11	ADHD	-0.454497	0.65	0.959009	NA	NA	NA
RIPK1	0.32	0.00011	ADHD	NA	NA	NA	-0.454436	0.65	0.959009
KLHL12	-0.65	4e-18	ADHD	NA	NA	NA	-0.454135	0.65	0.959009
RABIF	-0.35	2.3e-05	ADHD	NA	NA	NA	-0.454135	0.65	0.959009
CTHRC1	0.35	2.2e-05	ADHD	NA	NA	NA	-0.452482	0.65	0.959009
SLC25A32	0.7	2.8e-21	ADHD	NA	NA	NA	-0.452482	0.65	0.959009
ARG2	0.39	1.9e-06	ADHD	NA	NA	NA	-0.451479	0.65	0.959009
VTI1B	-0.41	5.6e-07	ADHD	NA	NA	NA	-0.451479	0.65	0.959009
PIGH	-0.098	0.26	ADHD	NA	NA	NA	-0.451479	0.65	0.959009
PLEKHH1	0.19	0.027	ADHD	NA	NA	NA	-0.451479	0.65	0.959009
RDH12	0.22	0.0089	ADHD	NA	NA	NA	-0.451479	0.65	0.959009
ZFYVE26	0.39	2.6e-06	ADHD	NA	NA	NA	-0.451479	0.65	0.959009
ERBB4	-0.047	0.59	ADHD	-0.2604	0.79	0.959009	-0.450991	0.65	0.959009
CFD	-0.89	1.9e-48	ADHD	NA	NA	NA	-0.450866	0.65	0.959009
LPIN2	-0.29	0.00047	ADHD	-0.449707	0.65	0.959009	-0.338704	0.73	0.959009
PLEKHA4	-0.33	9.1e-05	ADHD	NA	NA	NA	-0.449451	0.65	0.959009
BCAT2	0.4	1.4e-06	ADHD	NA	NA	NA	-0.449451	0.65	0.959009
SYN3	0.6	1.4e-14	ADHD	NA	NA	NA	-0.448716	0.65	0.959009
RBP1	-0.022	0.8	ADHD	NA	NA	NA	-0.447439	0.65	0.959009
CERK	0.66	1.3e-18	ADHD	NA	NA	NA	-0.447302	0.65	0.959009
GRAMD4	-0.6	8.4e-15	ADHD	NA	NA	NA	-0.447302	0.65	0.959009
IFT140	0.13	0.15	ADHD	NA	NA	NA	-0.447198	0.65	0.959009
TMEM204	0.69	1.2e-20	ADHD	NA	NA	NA	-0.447198	0.65	0.959009
RRP15	0.37	1.1e-05	ADHD	NA	NA	NA	-0.446949	0.65	0.959009
EIPR1	-0.68	1.2e-19	ADHD	-0.0520467	0.96	0.970277	-0.446902	0.65	0.959009
REV3L	0.4	1.1e-06	ADHD	NA	NA	NA	-0.446547	0.66	0.959009
MSRA	-0.51	3.1e-10	ADHD	0.19496	0.85	0.959009	0.446542	0.66	0.959009
AVP	0.11	0.18	ADHD	NA	NA	NA	-0.446427	0.66	0.959009
FASTKD5	0.75	8.3e-26	ADHD	NA	NA	NA	-0.446427	0.66	0.959009
PTGES	-0.56	1.7e-12	ADHD	NA	NA	NA	-0.446282	0.66	0.959009
MTMR9	-0.13	0.13	ADHD	NA	NA	NA	-0.445957	0.66	0.959009
UNC5A	0.42	3.2e-07	ADHD	NA	NA	NA	-0.445636	0.66	0.959009
MDGA2	0.63	2e-16	ADHD	NA	NA	NA	-0.445628	0.66	0.959009
NRN1	0.52	1e-10	ADHD	NA	NA	NA	-0.445106	0.66	0.959009
CECR2	2.7e-05	1	ADHD	NA	NA	NA	-0.443578	0.66	0.959009
LONRF1	0.15	0.077	ADHD	NA	NA	NA	-0.44327	0.66	0.959009
MT1JP	-0.55	4.3e-12	ADHD	NA	NA	NA	-0.44289	0.66	0.959009
MT1M	-0.55	5.1e-12	ADHD	NA	NA	NA	-0.44289	0.66	0.959009
DCP2	-0.3	0.0004	ADHD	NA	NA	NA	-0.442855	0.66	0.959009
DPH3	0.69	2.1e-20	ADHD	NA	NA	NA	-0.442811	0.66	0.959009
OXNAD1	0.69	7.3e-21	ADHD	NA	NA	NA	-0.442811	0.66	0.959009
RFTN1	-0.018	0.84	ADHD	NA	NA	NA	-0.442811	0.66	0.959009
ADORA2B	-0.4	1e-06	ADHD	NA	NA	NA	-0.442259	0.66	0.959009
TTC19	-0.12	0.15	ADHD	NA	NA	NA	-0.442259	0.66	0.959009
LRTM2	0.013	0.88	ADHD	NA	NA	NA	-0.441925	0.66	0.959009
ABCA2	0.061	0.48	ADHD	-0.440608	0.66	0.959009	-0.155016	0.88	0.959009
SORT1	0.66	2.8e-18	ADHD	NA	NA	NA	-0.44053	0.66	0.959009
C4orf3	0.54	6.4e-12	ADHD	NA	NA	NA	-0.440103	0.66	0.959009
USP53	0.34	3.7e-05	ADHD	NA	NA	NA	-0.440103	0.66	0.959009
RPS7	0.13	0.12	ADHD	NA	NA	NA	-0.439749	0.66	0.959009
ADAMTSL1	0.46	2.1e-08	ADHD	-0.43957	0.66	0.959009	-0.336758	0.74	0.959009
PMP2	0.07	0.42	ADHD	-0.439439	0.66	0.959009	-0.370248	0.71	0.959009
GSTO1	0.19	0.029	ADHD	-0.43863	0.66	0.959009	NA	NA	NA
GSTO2	-0.61	3.2e-15	ADHD	-0.43863	0.66	0.959009	NA	NA	NA
ZNF554	0.17	0.046	ADHD	NA	NA	NA	-0.437968	0.66	0.959009
ZNF57	0.44	5.1e-08	ADHD	0.29132	0.77	0.959009	-0.437968	0.66	0.959009
ZNF77	0.51	2.6e-10	ADHD	0.293946	0.77	0.959009	-0.437968	0.66	0.959009
THOP1	0.1	0.25	ADHD	NA	NA	NA	-0.437968	0.66	0.959009
EIF2AK1	0.47	5.8e-09	ADHD	-0.437864	0.66	0.959009	NA	NA	NA
MRAP2	-0.012	0.89	ADHD	NA	NA	NA	-0.437553	0.66	0.959009
CYB5R4	0.73	3.1e-24	ADHD	NA	NA	NA	-0.437553	0.66	0.959009
CEP162	0.2	0.018	ADHD	NA	NA	NA	-0.437553	0.66	0.959009
FGGY	-0.71	1.6e-22	ADHD	0.436584	0.66	0.959009	NA	NA	NA
GPAT3	0.9	7.8e-52	ADHD	NA	NA	NA	-0.436472	0.66	0.959009
TENM3	-0.78	2.8e-29	ADHD	-0.435375	0.66	0.959009	-0.29404	0.77	0.959009
NBR1	0.28	0.0011	ADHD	NA	NA	NA	-0.433237	0.66	0.959009
TMEM106A	-0.48	2.1e-09	ADHD	NA	NA	NA	-0.433237	0.66	0.959009
USP46	-0.11	0.18	ADHD	NA	NA	NA	0.432723	0.67	0.959009
ZNF215	-0.35	2.8e-05	ADHD	-0.432561	0.67	0.959009	NA	NA	NA
BMP6	0.059	0.5	ADHD	NA	NA	NA	-0.432053	0.67	0.959009
PRMT8	-0.12	0.15	ADHD	NA	NA	NA	-0.431844	0.67	0.959009
DOK7	0.064	0.45	ADHD	-0.430949	0.67	0.959009	-0.410232	0.68	0.959009
CHRM5	-0.022	0.8	ADHD	NA	NA	NA	-0.430607	0.67	0.959009
NOTCH2	-0.12	0.18	ADHD	NA	NA	NA	-0.430437	0.67	0.959009
PERM1	-0.48	3.8e-09	ADHD	-0.22292	0.82	0.959009	-0.429179	0.67	0.959009
BRINP1	0.68	3.6e-20	ADHD	NA	NA	NA	-0.42908	0.67	0.959009
C3orf70	-0.5	5.1e-10	ADHD	NA	NA	NA	-0.428819	0.67	0.959009
UCHL3	-0.87	1.1e-42	ADHD	-0.428805	0.67	0.959009	NA	NA	NA
NBR2	0.27	0.0016	ADHD	-0.18906	0.85	0.959009	-0.428221	0.67	0.959009
TLE2	0.82	1.4e-34	ADHD	0.42812	0.67	0.959009	NA	NA	NA
CHMP1B	-0.49	8.6e-10	ADHD	NA	NA	NA	-0.42753	0.67	0.959009
SLC9A9	0.062	0.47	ADHD	NA	NA	NA	-0.427033	0.67	0.959009
PRTG	0.01	0.9	ADHD	NA	NA	NA	-0.426941	0.67	0.959009
THRB	-0.58	1.5e-13	ADHD	-0.42684	0.67	0.959009	-0.245317	0.81	0.959009
SBF2	-0.32	0.00011	ADHD	-0.377346	0.71	0.959009	-0.426539	0.67	0.959009
SWAP70	0.074	0.39	ADHD	NA	NA	NA	-0.426539	0.67	0.959009
LDB3	0.24	0.0051	ADHD	NA	NA	NA	-0.426214	0.67	0.959009
OPN4	-0.25	0.0027	ADHD	NA	NA	NA	-0.426214	0.67	0.959009
KLHL4	-0.015	0.87	ADHD	NA	NA	NA	-0.426037	0.67	0.959009
ANO5	0.72	2.7e-23	ADHD	-0.104652	0.92	0.959009	-0.425688	0.67	0.959009
MS4A4A	-0.5	3.8e-10	ADHD	-0.425314	0.67	0.959009	NA	NA	NA
ECI2	-0.074	0.39	ADHD	NA	NA	NA	-0.42529	0.67	0.959009
HSPB3	-0.56	1.5e-12	ADHD	NA	NA	NA	-0.424792	0.67	0.959009
INTS4	-0.47	9.4e-09	ADHD	NA	NA	NA	-0.424171	0.67	0.959009
AAMDC	-0.047	0.59	ADHD	NA	NA	NA	-0.424171	0.67	0.959009
HSPA1A	0.11	0.22	ADHD	-0.424021	0.67	0.959009	NA	NA	NA
ANO3	-0.74	2.3e-25	ADHD	0.423532	0.67	0.959009	-0.167353	0.87	0.959009
NUDT14	-0.74	6.7e-25	ADHD	NA	NA	NA	-0.423259	0.67	0.959009
JAG2	-0.37	8.8e-06	ADHD	NA	NA	NA	-0.423259	0.67	0.959009
MYBBP1A	0.62	4.1e-16	ADHD	-0.423146	0.67	0.959009	0.350743	0.73	0.959009
SLC7A7	-0.35	2.9e-05	ADHD	NA	NA	NA	0.423094	0.67	0.959009
OXA1L	0.61	3.1e-15	ADHD	NA	NA	NA	0.423094	0.67	0.959009
RPL10	0.15	0.086	ADHD	-0.110613	0.91	0.959009	-0.42292	0.67	0.959009
DNASE1L1	-0.25	0.0038	ADHD	-0.110613	0.91	0.959009	-0.42292	0.67	0.959009
TAZ	0.51	1.9e-10	ADHD	-0.110613	0.91	0.959009	-0.42292	0.67	0.959009
CSTF3	-0.091	0.29	ADHD	NA	NA	NA	0.422636	0.67	0.959009
EMC4	0.028	0.74	ADHD	NA	NA	NA	-0.422622	0.67	0.959009
NOP10	-0.35	2.1e-05	ADHD	NA	NA	NA	-0.422622	0.67	0.959009
MTMR10	0.24	0.0041	ADHD	-0.363813	0.72	0.959009	0.422507	0.67	0.959009
SCRT1	0.91	1.8e-54	ADHD	NA	NA	NA	-0.420779	0.67	0.959009
DGAT1	0.086	0.32	ADHD	NA	NA	NA	-0.420779	0.67	0.959009
BOP1	-0.47	5.8e-09	ADHD	NA	NA	NA	-0.420779	0.67	0.959009
SCX	0.6	9.3e-15	ADHD	NA	NA	NA	-0.420779	0.67	0.959009
C2orf80	-0.67	1.8e-19	ADHD	-0.420596	0.67	0.959009	NA	NA	NA
P3H2	-0.32	0.00016	ADHD	-0.0871468	0.93	0.959009	-0.420259	0.67	0.959009
KDR	0.49	8.2e-10	ADHD	NA	NA	NA	-0.419648	0.67	0.959009
RGS6	0.2	0.017	ADHD	-0.41893	0.68	0.959009	-0.285478	0.78	0.959009
HDAC4	0.48	2.7e-09	ADHD	NA	NA	NA	-0.418904	0.68	0.959009
MGC16025	0.58	7.3e-14	ADHD	NA	NA	NA	-0.418904	0.68	0.959009
STK11	0.52	5.3e-11	ADHD	-0.418801	0.68	0.959009	NA	NA	NA
DUS1L	0.71	5.2e-22	ADHD	-0.418244	0.68	0.959009	NA	NA	NA
SPIDR	0.37	1e-05	ADHD	-0.417829	0.68	0.959009	NA	NA	NA
OBSL1	0.6	5.5e-15	ADHD	NA	NA	NA	-0.417361	0.68	0.959009
TYRP1	-0.24	0.0041	ADHD	0.175451	0.86	0.959009	-0.41697	0.68	0.959009
ASL	-0.62	4.1e-16	ADHD	NA	NA	NA	-0.416562	0.68	0.959009
PPHLN1	-0.59	3.1e-14	ADHD	NA	NA	NA	0.415833	0.68	0.959009
ZCRB1	0.043	0.62	ADHD	NA	NA	NA	0.415833	0.68	0.959009
GJB6	-0.24	0.0046	ADHD	0.415478	0.68	0.959009	NA	NA	NA
CRYL1	-0.086	0.32	ADHD	0.415478	0.68	0.959009	0.128066	0.9	0.959009
SEMA4F	-0.79	2.3e-30	ADHD	NA	NA	NA	-0.414897	0.68	0.959009
TIMM23	0.16	0.064	ADHD	-0.372236	0.71	0.959009	-0.414214	0.68	0.959009
AFAP1	-0.23	0.0062	ADHD	NA	NA	NA	-0.414043	0.68	0.959009
TNFRSF4	0.34	5.8e-05	ADHD	-0.291922	0.77	0.959009	-0.41404	0.68	0.959009
B3GALT6	-0.81	1.6e-33	ADHD	NA	NA	NA	-0.41404	0.68	0.959009
LMNA	-0.022	0.8	ADHD	NA	NA	NA	-0.41356	0.68	0.959009
MCF2	0.81	1.2e-32	ADHD	NA	NA	NA	0.413023	0.68	0.959009
DOCK6	0.054	0.53	ADHD	NA	NA	NA	-0.411918	0.68	0.959009
KANK2	0.14	0.098	ADHD	NA	NA	NA	-0.411918	0.68	0.959009
EFCAB7	0.53	2.8e-11	ADHD	NA	NA	NA	-0.411467	0.68	0.959009
LYSMD4	0.83	2.9e-36	ADHD	-0.0922357	0.93	0.959009	-0.411466	0.68	0.959009
COLEC11	-0.21	0.015	ADHD	NA	NA	NA	-0.410966	0.68	0.959009
MYO6	0.05	0.56	ADHD	NA	NA	NA	-0.410423	0.68	0.959009
CTNNA2	0.024	0.78	ADHD	NA	NA	NA	0.410258	0.68	0.959009
TRAF3	0.29	0.00067	ADHD	NA	NA	NA	-0.408824	0.68	0.959009
ANO7	0.41	5.7e-07	ADHD	NA	NA	NA	-0.407977	0.68	0.959009
GPD1L	0.33	7.2e-05	ADHD	NA	NA	NA	-0.407456	0.68	0.959009
OSBPL10	0.087	0.31	ADHD	-0.247974	0.8	0.959009	-0.407456	0.68	0.959009
TCF25	-0.32	0.00011	ADHD	-0.407347	0.68	0.959009	-0.311609	0.76	0.959009
PFKP	0.39	1.9e-06	ADHD	-0.407004	0.68	0.959009	NA	NA	NA
HTR1F	0.89	8.7e-48	ADHD	NA	NA	NA	0.405739	0.68	0.959009
DOCK1	0.14	0.11	ADHD	-0.405736	0.68	0.959009	-0.376339	0.71	0.959009
ACTR3B	-0.7	7.7e-22	ADHD	NA	NA	NA	-0.405207	0.69	0.959009
DNAH9	-0.29	0.00061	ADHD	-0.404948	0.69	0.959009	-0.371132	0.71	0.959009
SGSM2	-0.72	1.8e-23	ADHD	NA	NA	NA	-0.404559	0.69	0.959009
CDH10	-0.55	2.6e-12	ADHD	-0.404283	0.69	0.959009	NA	NA	NA
SULT1A1	0.2	0.017	ADHD	NA	NA	NA	-0.404237	0.69	0.959009
MSX1	0.058	0.5	ADHD	NA	NA	NA	-0.404082	0.69	0.959009
ADCY8	0.22	0.012	ADHD	NA	NA	NA	0.403867	0.69	0.959009
HS6ST2	0.59	2.6e-14	ADHD	NA	NA	NA	-0.403602	0.69	0.959009
GABRA3	-0.85	3.3e-39	ADHD	NA	NA	NA	-0.403334	0.69	0.959009
RMI2	-0.69	2.5e-20	ADHD	NA	NA	NA	-0.403035	0.69	0.959009
ZNF7	0.51	1.4e-10	ADHD	NA	NA	NA	-0.402849	0.69	0.959009
MOB3B	0.25	0.003	ADHD	-0.18755	0.85	0.959009	-0.402814	0.69	0.959009
EMC7	-0.54	1.1e-11	ADHD	NA	NA	NA	-0.402675	0.69	0.959009
PGBD4	0.69	1.8e-20	ADHD	NA	NA	NA	-0.402675	0.69	0.959009
BRMS1L	-0.5	3.5e-10	ADHD	NA	NA	NA	-0.402283	0.69	0.959009
ZNF624	0.14	0.11	ADHD	0.402163	0.69	0.959009	NA	NA	NA
PPM1B	0.39	2e-06	ADHD	-0.40213	0.69	0.959009	-0.313766	0.75	0.959009
PRR5	-0.75	3.8e-26	ADHD	0.402109	0.69	0.959009	-0.0999067	0.92	0.959009
PTPN11	0.33	7.4e-05	ADHD	NA	NA	NA	-0.402017	0.69	0.959009
ST3GAL2	-0.027	0.76	ADHD	NA	NA	NA	-0.401386	0.69	0.959009
CMSS1	-0.76	1.3e-26	ADHD	-0.400961	0.69	0.959009	NA	NA	NA
FILIP1L	-0.41	5.5e-07	ADHD	-0.400961	0.69	0.959009	NA	NA	NA
VWDE	0.24	0.0041	ADHD	-0.400504	0.69	0.959009	0.159176	0.87	0.959009
FAM3C	0.37	7.2e-06	ADHD	-0.399943	0.69	0.959009	NA	NA	NA
CDR1	0.47	6.3e-09	ADHD	NA	NA	NA	-0.399585	0.69	0.959009
CSMD3	-0.22	0.011	ADHD	-0.398711	0.69	0.959009	-0.282401	0.78	0.959009
P2RX7	0.17	0.046	ADHD	NA	NA	NA	-0.398463	0.69	0.959009
NTNG2	-0.64	2e-17	ADHD	NA	NA	NA	-0.398388	0.69	0.959009
ASCC3	-0.25	0.0032	ADHD	-0.398278	0.69	0.959009	NA	NA	NA
GRID1	0.38	4.9e-06	ADHD	NA	NA	NA	-0.397921	0.69	0.959009
ALDH1B1	0.58	1.5e-13	ADHD	NA	NA	NA	-0.397714	0.69	0.959009
MTMR1	0.14	0.1	ADHD	NA	NA	NA	-0.396841	0.69	0.959009
MTM1	0.062	0.47	ADHD	NA	NA	NA	-0.396841	0.69	0.959009
TM4SF1	0.21	0.012	ADHD	-0.396756	0.69	0.959009	NA	NA	NA
TM4SF18	0.52	9.1e-11	ADHD	-0.396756	0.69	0.959009	NA	NA	NA
DSCC1	0.78	2.8e-29	ADHD	NA	NA	NA	-0.396718	0.69	0.959009
MMP16	-0.19	0.023	ADHD	NA	NA	NA	-0.396449	0.69	0.959009
HTR1E	0.07	0.42	ADHD	NA	NA	NA	-0.396162	0.69	0.959009
NAV3	-0.76	1.2e-26	ADHD	NA	NA	NA	0.395777	0.69	0.959009
RNASET2	-0.64	7e-17	ADHD	-0.393568	0.69	0.959009	NA	NA	NA
LHPP	0.13	0.13	ADHD	-0.393192	0.69	0.959009	NA	NA	NA
AACS	-0.19	0.027	ADHD	NA	NA	NA	-0.392349	0.69	0.959009
MTR	0.39	2.4e-06	ADHD	NA	NA	NA	-0.392	0.7	0.959009
GHITM	0.0074	0.93	ADHD	NA	NA	NA	-0.391821	0.7	0.959009
FHL5	0.19	0.025	ADHD	-0.391475	0.7	0.959009	NA	NA	NA
FOXC1	0.44	5.4e-08	ADHD	NA	NA	NA	-0.391093	0.7	0.959009
ANKRD24	0.65	1.1e-17	ADHD	NA	NA	NA	0.390992	0.7	0.959009
FSD1L	-0.12	0.17	ADHD	NA	NA	NA	-0.390741	0.7	0.959009
TSPAN7	0.03	0.73	ADHD	NA	NA	NA	0.390282	0.7	0.959009
SDK1	0.027	0.75	ADHD	-0.208513	0.83	0.959009	-0.390256	0.7	0.959009
DTNB	-0.45	3.3e-08	ADHD	-0.390185	0.7	0.959009	NA	NA	NA
FLYWCH1	0.56	1.9e-12	ADHD	-0.390053	0.7	0.959009	-0.272653	0.79	0.959009
GREM2	-0.32	0.00011	ADHD	-0.0779361	0.94	0.959009	-0.390036	0.7	0.959009
LRPPRC	0.63	2.6e-16	ADHD	NA	NA	NA	0.388407	0.7	0.959009
OBSCN	-0.34	5.1e-05	ADHD	NA	NA	NA	-0.388224	0.7	0.959009
PASK	0.79	2.7e-30	ADHD	NA	NA	NA	-0.387719	0.7	0.959009
PRDX1	-0.23	0.0077	ADHD	NA	NA	NA	-0.387605	0.7	0.959009
RAPGEF1	-0.17	0.041	ADHD	NA	NA	NA	-0.387351	0.7	0.959009
TSC2	-0.091	0.29	ADHD	NA	NA	NA	-0.386991	0.7	0.959009
PDZRN3	0.026	0.77	ADHD	NA	NA	NA	-0.386177	0.7	0.959009
SNTB1	-0.49	1.7e-09	ADHD	-0.385302	0.7	0.959009	NA	NA	NA
PPP1R2	-0.3	0.00046	ADHD	NA	NA	NA	-0.385099	0.7	0.959009
MEIS2	-0.11	0.2	ADHD	NA	NA	NA	-0.385052	0.7	0.959009
LITAF	-0.024	0.78	ADHD	-0.384958	0.7	0.959009	-0.370712	0.71	0.959009
SMG8	-0.44	6.6e-08	ADHD	NA	NA	NA	-0.384236	0.7	0.959009
ACTN2	-0.21	0.016	ADHD	NA	NA	NA	-0.384224	0.7	0.959009
ZFAND3	-0.47	6.8e-09	ADHD	NA	NA	NA	-0.383876	0.7	0.959009
ARL8B	0.43	1.4e-07	ADHD	NA	NA	NA	-0.383278	0.7	0.959009
PPL	0.48	2.5e-09	ADHD	-0.382989	0.7	0.959009	-0.0910757	0.93	0.959009
PKD1	0.79	5.1e-30	ADHD	NA	NA	NA	-0.38287	0.7	0.959009
ZNF829	-0.16	0.059	ADHD	-0.382737	0.7	0.959009	NA	NA	NA
SLITRK4	0.12	0.17	ADHD	NA	NA	NA	-0.381879	0.7	0.959009
GNPTG	0.73	4.3e-24	ADHD	-0.38065	0.7	0.959009	-0.20394	0.84	0.959009
BAIAP3	-0.89	2.3e-48	ADHD	-0.38065	0.7	0.959009	-0.20394	0.84	0.959009
AGA	-0.41	6.3e-07	ADHD	-0.380604	0.7	0.959009	-0.283442	0.78	0.959009
AOAH	-0.15	0.086	ADHD	NA	NA	NA	-0.380564	0.7	0.959009
PRMT9	0.57	4.4e-13	ADHD	NA	NA	NA	-0.380175	0.7	0.959009
TMEM184C	0.39	3.4e-06	ADHD	NA	NA	NA	-0.380175	0.7	0.959009
TNFAIP6	-0.072	0.4	ADHD	NA	NA	NA	-0.380158	0.7	0.959009
IL32	0.26	0.0019	ADHD	0.223739	0.82	0.959009	-0.379941	0.7	0.959009
TVP23A	-0.57	3.7e-13	ADHD	-0.379933	0.7	0.959009	-0.250467	0.8	0.959009
SNRPB	0.12	0.16	ADHD	NA	NA	NA	-0.379818	0.7	0.959009
ZNF266	0.49	1.1e-09	ADHD	-0.379143	0.7	0.959009	NA	NA	NA
ABHD12B	-0.24	0.004	ADHD	NA	NA	NA	-0.37837	0.71	0.959009
PYGL	-0.83	1.5e-36	ADHD	NA	NA	NA	-0.37837	0.71	0.959009
ZNF331	-0.24	0.0048	ADHD	NA	NA	NA	0.376488	0.71	0.959009
GK	0.75	1.2e-25	ADHD	NA	NA	NA	-0.376027	0.71	0.959009
APMAP	-0.38	3.8e-06	ADHD	NA	NA	NA	-0.375928	0.71	0.959009
ACSS1	-0.046	0.6	ADHD	NA	NA	NA	-0.375928	0.71	0.959009
PSMF1	-0.21	0.012	ADHD	NA	NA	NA	-0.375813	0.71	0.959009
MROH6	0.66	3.1e-18	ADHD	NA	NA	NA	-0.375702	0.71	0.959009
NAPRT	0.45	3.4e-08	ADHD	NA	NA	NA	-0.375702	0.71	0.959009
EEF1D	0.5	6.7e-10	ADHD	NA	NA	NA	-0.375702	0.71	0.959009
PYCR3	-0.75	3.3e-26	ADHD	NA	NA	NA	-0.375702	0.71	0.959009
TIGD5	0.093	0.28	ADHD	NA	NA	NA	-0.375702	0.71	0.959009
ATG5	0.39	3.3e-06	ADHD	NA	NA	NA	0.374531	0.71	0.959009
CASP3	0.67	1.7e-19	ADHD	-0.373338	0.71	0.959009	NA	NA	NA
EDNRA	0.58	1.3e-13	ADHD	NA	NA	NA	-0.372592	0.71	0.959009
ARHGEF7	0.013	0.88	ADHD	NA	NA	NA	-0.372508	0.71	0.959009
JAKMIP3	0.63	1.3e-16	ADHD	NA	NA	NA	-0.371169	0.71	0.959009
DPYSL4	-0.52	9.6e-11	ADHD	NA	NA	NA	-0.371169	0.71	0.959009
ANO2	-0.46	2.1e-08	ADHD	-0.328532	0.74	0.959009	0.371129	0.71	0.959009
SOSTDC1	0.078	0.36	ADHD	NA	NA	NA	-0.371082	0.71	0.959009
HPS1	0.38	5e-06	ADHD	-0.268684	0.79	0.959009	-0.369794	0.71	0.959009
PYROXD2	0.11	0.2	ADHD	-0.268684	0.79	0.959009	-0.369794	0.71	0.959009
ZNF670	0.63	9.4e-17	ADHD	-0.369297	0.71	0.959009	-0.22967	0.82	0.959009
ZNF669	0.28	0.00089	ADHD	-0.369297	0.71	0.959009	-0.22967	0.82	0.959009
ZNF148	0.41	4.9e-07	ADHD	NA	NA	NA	-0.368048	0.71	0.959009
HES5	-0.73	4.4e-24	ADHD	NA	NA	NA	-0.366788	0.71	0.959009
PANK4	0.18	0.034	ADHD	NA	NA	NA	-0.366788	0.71	0.959009
GSTM2	-0.53	2.6e-11	ADHD	NA	NA	NA	-0.365285	0.71	0.959009
GSTM4	-0.077	0.37	ADHD	NA	NA	NA	-0.365285	0.71	0.959009
COL4A2	-0.33	9.6e-05	ADHD	-0.364768	0.72	0.959009	-0.0894805	0.93	0.959009
TRIO	0.072	0.4	ADHD	NA	NA	NA	-0.364595	0.72	0.959009
DNAH5	-0.9	2.1e-50	ADHD	NA	NA	NA	-0.364595	0.72	0.959009
ZNF248	-0.11	0.2	ADHD	-0.363759	0.72	0.959009	NA	NA	NA
SGSM1	-0.4	9.4e-07	ADHD	NA	NA	NA	-0.363413	0.72	0.959009
GPHN	0.46	1.6e-08	ADHD	NA	NA	NA	-0.362311	0.72	0.959009
FZD10	0.34	4.7e-05	ADHD	NA	NA	NA	-0.362262	0.72	0.959009
BCO2	0.66	2.5e-18	ADHD	-0.0489759	0.96	0.972125	-0.361979	0.72	0.959009
PTS	-0.56	1.4e-12	ADHD	-0.0903269	0.93	0.959009	-0.361979	0.72	0.959009
CNOT6L	0.42	2.3e-07	ADHD	NA	NA	NA	0.361476	0.72	0.959009
TTYH3	-0.52	7.7e-11	ADHD	-0.0910874	0.93	0.959009	-0.361333	0.72	0.959009
ABCA6	0.76	8.7e-27	ADHD	-0.361205	0.72	0.959009	NA	NA	NA
WSCD1	-0.34	6e-05	ADHD	-0.360678	0.72	0.959009	-0.112495	0.91	0.959009
ECM2	0.28	0.0011	ADHD	-0.360341	0.72	0.959009	NA	NA	NA
PDE1A	-0.62	5.2e-16	ADHD	-0.32795	0.74	0.959009	-0.360295	0.72	0.959009
PDE11A	-0.059	0.49	ADHD	-0.360224	0.72	0.959009	NA	NA	NA
ST6GAL2	-0.3	0.00033	ADHD	0.359623	0.72	0.959009	0.330235	0.74	0.959009
AFAP1L2	0.27	0.0014	ADHD	NA	NA	NA	-0.35848	0.72	0.959009
FRMD4A	0.026	0.76	ADHD	NA	NA	NA	-0.358051	0.72	0.959009
ATP6V1H	-0.52	5.4e-11	ADHD	NA	NA	NA	-0.35772	0.72	0.959009
PPFIBP2	0.19	0.029	ADHD	-0.289755	0.77	0.959009	-0.357587	0.72	0.959009
PDRG1	-0.28	0.00087	ADHD	NA	NA	NA	-0.35701	0.72	0.959009
FOXS1	0.37	1e-05	ADHD	NA	NA	NA	-0.35701	0.72	0.959009
GAS2	0.78	6.2e-29	ADHD	NA	NA	NA	-0.356939	0.72	0.959009
NDUFA5	0.17	0.047	ADHD	NA	NA	NA	-0.355599	0.72	0.959009
CXCR4	-0.41	5.1e-07	ADHD	NA	NA	NA	-0.354494	0.72	0.959009
SHROOM2	0.77	1e-27	ADHD	NA	NA	NA	-0.354403	0.72	0.959009
MMACHC	0.4	1.2e-06	ADHD	NA	NA	NA	-0.353987	0.72	0.959009
SNAP91	0.41	6.5e-07	ADHD	NA	NA	NA	-0.353983	0.72	0.959009
CASKIN2	0.21	0.013	ADHD	NA	NA	NA	-0.353351	0.72	0.959009
TMEM94	-0.45	4.2e-08	ADHD	NA	NA	NA	-0.353351	0.72	0.959009
GYPC	0.16	0.064	ADHD	-0.35335	0.72	0.959009	NA	NA	NA
CABLES2	0.67	2.1e-19	ADHD	NA	NA	NA	-0.353081	0.72	0.959009
CCM2L	0.12	0.15	ADHD	NA	NA	NA	-0.352475	0.72	0.959009
SEMA3E	0.03	0.73	ADHD	-0.351687	0.73	0.959009	NA	NA	NA
SLCO1A2	0.14	0.092	ADHD	-0.351182	0.73	0.959009	NA	NA	NA
FBXL7	-0.08	0.35	ADHD	NA	NA	NA	-0.351017	0.73	0.959009
PRUNE2	0.31	0.00022	ADHD	NA	NA	NA	-0.350407	0.73	0.959009
TULP3	-0.042	0.63	ADHD	NA	NA	NA	-0.350179	0.73	0.959009
DACT2	0.73	1.1e-23	ADHD	NA	NA	NA	-0.349495	0.73	0.959009
RHBDF1	-0.047	0.58	ADHD	-0.211748	0.83	0.959009	-0.349352	0.73	0.959009
SNRNP25	0.21	0.013	ADHD	-0.211748	0.83	0.959009	-0.349352	0.73	0.959009
POLR3K	-0.39	3.3e-06	ADHD	-0.211748	0.83	0.959009	-0.349352	0.73	0.959009
HEXB	0.46	1.8e-08	ADHD	-0.348868	0.73	0.959009	NA	NA	NA
MADD	-0.14	0.094	ADHD	NA	NA	NA	-0.34881	0.73	0.959009
ISG20	0.19	0.029	ADHD	NA	NA	NA	-0.348356	0.73	0.959009
CNTNAP5	0.32	0.00011	ADHD	NA	NA	NA	0.347278	0.73	0.959009
SRGAP3	0.24	0.0053	ADHD	NA	NA	NA	-0.345881	0.73	0.959009
CHST2	0.14	0.093	ADHD	NA	NA	NA	0.345595	0.73	0.959009
DNAJC30	-0.62	1e-15	ADHD	NA	NA	NA	0.345159	0.73	0.959009
VPS37D	-0.79	3.1e-30	ADHD	NA	NA	NA	0.345159	0.73	0.959009
CLIP2	0.51	1.7e-10	ADHD	NA	NA	NA	0.345159	0.73	0.959009
CLDN4	-0.33	8.5e-05	ADHD	NA	NA	NA	0.345159	0.73	0.959009
BCL7B	0.21	0.014	ADHD	NA	NA	NA	0.345159	0.73	0.959009
MLXIPL	0.48	4.4e-09	ADHD	NA	NA	NA	0.345159	0.73	0.959009
TBL2	-0.32	0.00011	ADHD	NA	NA	NA	0.345159	0.73	0.959009
LAT2	-0.49	1.3e-09	ADHD	NA	NA	NA	0.345159	0.73	0.959009
RFC2	0.023	0.79	ADHD	NA	NA	NA	0.345159	0.73	0.959009
BAZ1B	0.65	1.6e-17	ADHD	NA	NA	NA	0.345159	0.73	0.959009
ABHD11	0.71	5.4e-22	ADHD	NA	NA	NA	0.345159	0.73	0.959009
STX1A	-0.63	2.7e-16	ADHD	NA	NA	NA	0.345159	0.73	0.959009
BICDL2	0.69	2.4e-20	ADHD	NA	NA	NA	-0.34499	0.73	0.959009
TNFRSF12A	0.32	0.00012	ADHD	NA	NA	NA	-0.34499	0.73	0.959009
PPA2	0.37	1.1e-05	ADHD	-0.344974	0.73	0.959009	NA	NA	NA
UBIAD1	0.19	0.023	ADHD	NA	NA	NA	-0.34424	0.73	0.959009
TLR4	-0.39	1.8e-06	ADHD	NA	NA	NA	-0.343414	0.73	0.959009
DRC1	-0.45	3.3e-08	ADHD	-0.343312	0.73	0.959009	NA	NA	NA
KCNIP1	-0.26	0.0026	ADHD	NA	NA	NA	-0.342903	0.73	0.959009
BRF1	0.48	2e-09	ADHD	NA	NA	NA	-0.34278	0.73	0.959009
BTBD6	0.18	0.031	ADHD	NA	NA	NA	-0.34278	0.73	0.959009
PPIE	0.43	1.8e-07	ADHD	NA	NA	NA	0.342733	0.73	0.959009
TET2	0.2	0.02	ADHD	-0.342546	0.73	0.959009	NA	NA	NA
FGFR1	-0.041	0.63	ADHD	NA	NA	NA	-0.341632	0.73	0.959009
DENND4C	0.62	4.1e-16	ADHD	NA	NA	NA	-0.340507	0.73	0.959009
RPS6	0.089	0.3	ADHD	NA	NA	NA	-0.340507	0.73	0.959009
PACS2	0.27	0.0012	ADHD	NA	NA	NA	-0.340272	0.73	0.959009
SLC4A11	-0.3	0.0003	ADHD	NA	NA	NA	-0.339625	0.73	0.959009
RFWD3	0.18	0.033	ADHD	-0.339349	0.73	0.959009	NA	NA	NA
DPYS	0.024	0.78	ADHD	NA	NA	NA	-0.339275	0.73	0.959009
EMILIN2	0.45	4.6e-08	ADHD	-0.198975	0.84	0.959009	-0.338704	0.73	0.959009
ACY3	-0.44	7.6e-08	ADHD	NA	NA	NA	-0.338436	0.74	0.959009
NUDT8	0.75	5.7e-26	ADHD	NA	NA	NA	-0.338436	0.74	0.959009
NDUFV1	0.031	0.72	ADHD	NA	NA	NA	-0.338436	0.74	0.959009
PIDD1	0.61	4.1e-15	ADHD	NA	NA	NA	-0.338306	0.74	0.959009
CD151	-0.51	3.1e-10	ADHD	NA	NA	NA	-0.338306	0.74	0.959009
SCN7A	-0.66	1.5e-18	ADHD	-0.338284	0.74	0.959009	NA	NA	NA
KCNH2	0.081	0.35	ADHD	NA	NA	NA	-0.338008	0.74	0.959009
PSMA6	-0.34	5.3e-05	ADHD	NA	NA	NA	-0.337961	0.74	0.959009
LAMP1	0.069	0.42	ADHD	NA	NA	NA	-0.337649	0.74	0.959009
PARS2	0.47	6.5e-09	ADHD	NA	NA	NA	0.33757	0.74	0.959009
CAMSAP3	0.041	0.64	ADHD	NA	NA	NA	-0.337283	0.74	0.959009
SLC45A4	0.67	3.4e-19	ADHD	NA	NA	NA	-0.337169	0.74	0.959009
ECHDC3	-0.9	9.8e-52	ADHD	NA	NA	NA	-0.336717	0.74	0.959009
RHPN1	-0.39	2.6e-06	ADHD	-0.336512	0.74	0.959009	-0.0891672	0.93	0.959009
HMGB3	-0.48	3.7e-09	ADHD	NA	NA	NA	-0.336285	0.74	0.959009
VWF	0.42	3.8e-07	ADHD	-0.336104	0.74	0.959009	-0.111465	0.91	0.959009
SAV1	0.64	6.8e-17	ADHD	NA	NA	NA	-0.335492	0.74	0.959009
HES4	-0.72	8.2e-23	ADHD	-0.325114	0.75	0.959009	-0.335429	0.74	0.959009
CLEC4G	-0.54	7.5e-12	ADHD	NA	NA	NA	-0.335252	0.74	0.959009
ID1	0.47	4.7e-09	ADHD	NA	NA	NA	-0.334822	0.74	0.959009
COX4I2	0.42	3.9e-07	ADHD	NA	NA	NA	-0.334822	0.74	0.959009
CEND1	0.47	9.4e-09	ADHD	NA	NA	NA	-0.334786	0.74	0.959009
SLC25A22	-0.67	3.3e-19	ADHD	NA	NA	NA	-0.334786	0.74	0.959009
TALDO1	-0.14	0.1	ADHD	NA	NA	NA	-0.334786	0.74	0.959009
TOP3B	0.5	6.7e-10	ADHD	NA	NA	NA	-0.33384	0.74	0.959009
RIPK2	-0.72	1.5e-23	ADHD	NA	NA	NA	-0.333695	0.74	0.959009
RPRM	-0.29	0.00067	ADHD	-0.332391	0.74	0.959009	NA	NA	NA
CACNB2	-0.12	0.17	ADHD	-0.330971	0.74	0.959009	NA	NA	NA
LY86	-0.48	2.5e-09	ADHD	NA	NA	NA	-0.330566	0.74	0.959009
ADRA2C	-0.64	2.6e-17	ADHD	NA	NA	NA	-0.330564	0.74	0.959009
LZTS1	0.23	0.0073	ADHD	NA	NA	NA	-0.328792	0.74	0.959009
BICC1	0.27	0.0015	ADHD	NA	NA	NA	-0.327966	0.74	0.959009
SLFN11	0.32	0.00014	ADHD	0.327531	0.74	0.959009	NA	NA	NA
STK32C	-0.78	3.9e-29	ADHD	NA	NA	NA	-0.326662	0.74	0.959009
SLC30A4	0.16	0.066	ADHD	NA	NA	NA	-0.325218	0.75	0.959009
SIGLEC11	-0.59	3.2e-14	ADHD	NA	NA	NA	-0.324473	0.75	0.959009
GFRA1	0.11	0.19	ADHD	NA	NA	NA	-0.324464	0.75	0.959009
SFMBT2	-0.74	1.1e-24	ADHD	NA	NA	NA	-0.324336	0.75	0.959009
LRRC27	-0.21	0.016	ADHD	NA	NA	NA	-0.323976	0.75	0.959009
SLC17A6	0.52	7.9e-11	ADHD	NA	NA	NA	-0.323138	0.75	0.959009
COL9A1	-0.24	0.004	ADHD	NA	NA	NA	0.322403	0.75	0.959009
AGPAT3	0.74	4.2e-25	ADHD	NA	NA	NA	-0.321872	0.75	0.959009
RILPL2	-0.94	4.7e-63	ADHD	NA	NA	NA	-0.321532	0.75	0.959009
DNASE1L2	0.63	2.4e-16	ADHD	NA	NA	NA	-0.320538	0.75	0.959009
ECI1	0.48	2.7e-09	ADHD	NA	NA	NA	-0.320538	0.75	0.959009
LRIG1	-0.16	0.067	ADHD	NA	NA	NA	-0.320444	0.75	0.959009
NMI	-0.2	0.018	ADHD	NA	NA	NA	-0.320402	0.75	0.959009
C16orf74	-0.44	8e-08	ADHD	-0.320007	0.75	0.959009	NA	NA	NA
TMEM87A	0.41	5.7e-07	ADHD	NA	NA	NA	-0.319942	0.75	0.959009
NUBPL	-0.43	1.6e-07	ADHD	-0.184172	0.85	0.959009	-0.318929	0.75	0.959009
TRIM9	0.43	1.8e-07	ADHD	NA	NA	NA	-0.318063	0.75	0.959009
GDI2	-0.068	0.43	ADHD	NA	NA	NA	-0.317656	0.75	0.959009
ZNF23	0.22	0.009	ADHD	-0.316963	0.75	0.959009	-0.220359	0.83	0.959009
SPNS2	0.79	7.2e-31	ADHD	-0.316429	0.75	0.959009	0.146019	0.88	0.959009
RBM17	0.42	4e-07	ADHD	NA	NA	NA	-0.316353	0.75	0.959009
MRPS18C	-0.092	0.29	ADHD	NA	NA	NA	-0.316203	0.75	0.959009
HELQ	0.63	1.7e-16	ADHD	NA	NA	NA	-0.316203	0.75	0.959009
FAR2	0.58	1.4e-13	ADHD	-0.314471	0.75	0.959009	-0.142225	0.89	0.959009
PTPN20	0.2	0.021	ADHD	NA	NA	NA	-0.314422	0.75	0.959009
ACTR6	0.4	1.4e-06	ADHD	-0.31435	0.75	0.959009	NA	NA	NA
PTPRA	-0.89	2.4e-48	ADHD	NA	NA	NA	-0.31433	0.75	0.959009
DNM1P46	-0.049	0.57	ADHD	-0.199401	0.84	0.959009	-0.313872	0.75	0.959009
DIP2A	0.34	4.4e-05	ADHD	0.313049	0.75	0.959009	-0.293721	0.77	0.959009
ROBO1	-0.71	5.1e-22	ADHD	-0.31303	0.75	0.959009	NA	NA	NA
EML4	-0.012	0.89	ADHD	-0.31278	0.75	0.959009	-0.232869	0.82	0.959009
FSIP1	-0.3	0.00044	ADHD	NA	NA	NA	-0.312645	0.75	0.959009
SHANK2	-0.31	0.0002	ADHD	NA	NA	NA	-0.311887	0.76	0.959009
NRXN1	0.43	1.5e-07	ADHD	-0.311752	0.76	0.959009	NA	NA	NA
HCN2	0.79	1.8e-30	ADHD	NA	NA	NA	-0.310664	0.76	0.959009
PPP1R16A	0.099	0.25	ADHD	0.309946	0.76	0.959009	NA	NA	NA
EGFEM1P	-0.57	3.1e-13	ADHD	-0.261559	0.79	0.959009	-0.308384	0.76	0.959009
OLFML2B	-0.48	2.7e-09	ADHD	NA	NA	NA	-0.307899	0.76	0.959009
IFI35	0.12	0.16	ADHD	NA	NA	NA	-0.307033	0.76	0.959009
RND2	0.56	1.5e-12	ADHD	NA	NA	NA	-0.307033	0.76	0.959009
VAT1	-0.58	1.2e-13	ADHD	NA	NA	NA	-0.307033	0.76	0.959009
ARID3A	0.1	0.23	ADHD	NA	NA	NA	-0.306421	0.76	0.959009
PRKX	0.087	0.31	ADHD	-0.306159	0.76	0.959009	-0.0816958	0.93	0.959009
ARHGAP5	0.22	0.0085	ADHD	NA	NA	NA	-0.305867	0.76	0.959009
RASGRP1	-0.3	0.00034	ADHD	NA	NA	NA	-0.30527	0.76	0.959009
TENM4	0.29	0.00061	ADHD	NA	NA	NA	0.305147	0.76	0.959009
ETV1	0.27	0.0012	ADHD	NA	NA	NA	-0.305134	0.76	0.959009
MYH14	0.31	0.00018	ADHD	NA	NA	NA	0.304715	0.76	0.959009
KRBOX4	-0.57	2.6e-13	ADHD	NA	NA	NA	-0.304005	0.76	0.959009
MTBP	0.52	6.3e-11	ADHD	-0.30388	0.76	0.959009	NA	NA	NA
CDH9	-0.75	3e-26	ADHD	-0.303787	0.76	0.959009	-0.0935651	0.93	0.959009
TMEM61	-0.28	0.00093	ADHD	NA	NA	NA	-0.301622	0.76	0.959009
SEC14L5	0.75	5.3e-26	ADHD	-0.0127435	0.99	0.992847	-0.300244	0.76	0.959009
NOS1AP	-0.32	0.00016	ADHD	NA	NA	NA	-0.300045	0.76	0.959009
C1orf226	-0.63	1.7e-16	ADHD	NA	NA	NA	-0.300045	0.76	0.959009
MYO16	-0.65	6.9e-18	ADHD	NA	NA	NA	-0.299583	0.76	0.959009
LINGO1	-0.41	6.6e-07	ADHD	NA	NA	NA	-0.298719	0.77	0.959009
TBC1D2B	0.31	0.00019	ADHD	NA	NA	NA	-0.298719	0.77	0.959009
KLHL36	-0.0039	0.96	ADHD	NA	NA	NA	-0.298478	0.77	0.959009
EXOC1	-0.24	0.0046	ADHD	NA	NA	NA	-0.296777	0.77	0.959009
CEP135	0.63	2.2e-16	ADHD	NA	NA	NA	-0.296777	0.77	0.959009
PCSK2	0.079	0.36	ADHD	NA	NA	NA	-0.296555	0.77	0.959009
KCTD8	0.48	2.3e-09	ADHD	-0.296278	0.77	0.959009	NA	NA	NA
MYH3	0.034	0.69	ADHD	NA	NA	NA	-0.296169	0.77	0.959009
RYR3	-0.64	5.4e-17	ADHD	-0.049594	0.96	0.971784	-0.295519	0.77	0.959009
FAM126A	-0.34	5e-05	ADHD	NA	NA	NA	-0.294647	0.77	0.959009
NET1	0.58	9.8e-14	ADHD	NA	NA	NA	-0.294632	0.77	0.959009
MOSPD2	-0.41	4.8e-07	ADHD	NA	NA	NA	-0.292719	0.77	0.959009
PPP2R3C	-0.3	0.00045	ADHD	-0.103715	0.92	0.959009	0.292518	0.77	0.959009
FAM177A1	-0.1	0.24	ADHD	NA	NA	NA	0.292518	0.77	0.959009
ZNF253	0.42	3.3e-07	ADHD	NA	NA	NA	-0.292291	0.77	0.959009
GNPDA2	0.59	3.7e-14	ADHD	-0.292089	0.77	0.959009	NA	NA	NA
GUF1	-0.25	0.0028	ADHD	-0.292089	0.77	0.959009	NA	NA	NA
SLC44A5	0.47	1e-08	ADHD	NA	NA	NA	-0.292013	0.77	0.959009
THSD1	-0.021	0.8	ADHD	NA	NA	NA	-0.289426	0.77	0.959009
CKAP2	0.53	3e-11	ADHD	NA	NA	NA	-0.289426	0.77	0.959009
VPS36	0.68	8.2e-20	ADHD	NA	NA	NA	-0.289426	0.77	0.959009
GLMN	0.45	2.8e-08	ADHD	NA	NA	NA	-0.289024	0.77	0.959009
NEB	0.69	8.5e-21	ADHD	NA	NA	NA	-0.288338	0.77	0.959009
PANX1	-0.16	0.061	ADHD	-0.288085	0.77	0.959009	NA	NA	NA
ZMAT4	0.87	5e-43	ADHD	NA	NA	NA	-0.287332	0.77	0.959009
PDE3A	-0.13	0.14	ADHD	NA	NA	NA	-0.286913	0.77	0.959009
C10orf90	0.19	0.029	ADHD	NA	NA	NA	-0.285314	0.78	0.959009
F8A1	0.58	6.5e-14	ADHD	-0.105167	0.92	0.959009	0.284659	0.78	0.959009
LINC01061	0.45	3e-08	ADHD	NA	NA	NA	-0.284572	0.78	0.959009
PDE5A	0.048	0.57	ADHD	NA	NA	NA	-0.284572	0.78	0.959009
RPP40	0.09	0.3	ADHD	NA	NA	NA	-0.284515	0.78	0.959009
PRKCA	0.58	1.9e-13	ADHD	-0.284231	0.78	0.959009	NA	NA	NA
DERA	-0.033	0.7	ADHD	-0.284147	0.78	0.959009	NA	NA	NA
WASL	0.35	3.1e-05	ADHD	NA	NA	NA	-0.283943	0.78	0.959009
ERCC6L2	-0.65	8.6e-18	ADHD	-0.283905	0.78	0.959009	NA	NA	NA
PAQR4	0.47	5.2e-09	ADHD	-0.232807	0.82	0.959009	-0.283414	0.78	0.959009
KDM5B	-0.013	0.88	ADHD	NA	NA	NA	-0.283306	0.78	0.959009
ZNF671	0.42	3e-07	ADHD	NA	NA	NA	0.282634	0.78	0.959009
ZNF154	0.12	0.17	ADHD	NA	NA	NA	0.282634	0.78	0.959009
SNTG1	0.77	1.1e-27	ADHD	NA	NA	NA	-0.281915	0.78	0.959009
KCNK1	-0.14	0.1	ADHD	-0.281812	0.78	0.959009	NA	NA	NA
KIT	0.51	2.6e-10	ADHD	NA	NA	NA	-0.281547	0.78	0.959009
PRKCQ	0.24	0.0057	ADHD	NA	NA	NA	-0.281526	0.78	0.959009
PRKCQ-AS1	0.29	0.00064	ADHD	NA	NA	NA	-0.281526	0.78	0.959009
EGLN3	0.18	0.034	ADHD	NA	NA	NA	-0.281447	0.78	0.959009
CAPN3	0.34	5.4e-05	ADHD	-0.28121	0.78	0.959009	NA	NA	NA
ODF2L	0.33	7.1e-05	ADHD	-0.28048	0.78	0.959009	-0.25593	0.8	0.959009
ADGRL2	0.52	6.5e-11	ADHD	NA	NA	NA	-0.280087	0.78	0.959009
C9orf72	0.76	1.4e-27	ADHD	-0.0838763	0.93	0.959009	-0.280042	0.78	0.959009
NSUN6	-0.27	0.0015	ADHD	-0.280034	0.78	0.959009	NA	NA	NA
CDH7	0.69	5.6e-21	ADHD	-0.279645	0.78	0.959009	NA	NA	NA
PHF21B	0.17	0.044	ADHD	NA	NA	NA	-0.279546	0.78	0.959009
ADAMTS1	0.23	0.0066	ADHD	NA	NA	NA	-0.27856	0.78	0.959009
CNDP1	0.49	8.3e-10	ADHD	NA	NA	NA	-0.278435	0.78	0.959009
CNDP2	-0.095	0.27	ADHD	NA	NA	NA	-0.278435	0.78	0.959009
DDRGK1	-0.72	1.7e-23	ADHD	NA	NA	NA	-0.277491	0.78	0.959009
ITPA	0.25	0.0037	ADHD	NA	NA	NA	-0.277491	0.78	0.959009
CLEC4M	0.68	8.8e-20	ADHD	NA	NA	NA	-0.277472	0.78	0.959009
TNFRSF14	-0.32	0.00013	ADHD	NA	NA	NA	-0.276945	0.78	0.959009
OPRK1	-0.67	3.3e-19	ADHD	NA	NA	NA	-0.27689	0.78	0.959009
RASSF2	0.28	0.00078	ADHD	NA	NA	NA	-0.276766	0.78	0.959009
PRNP	-0.56	1.1e-12	ADHD	NA	NA	NA	-0.276766	0.78	0.959009
ESRRB	0.55	4.7e-12	ADHD	NA	NA	NA	0.276109	0.78	0.959009
UBE3D	0.35	3.1e-05	ADHD	-0.276054	0.78	0.959009	NA	NA	NA
B2M	0.23	0.0062	ADHD	NA	NA	NA	0.275949	0.78	0.959009
SPG11	0.31	0.00021	ADHD	NA	NA	NA	0.275949	0.78	0.959009
PDE6B	-0.13	0.14	ADHD	NA	NA	NA	-0.275132	0.78	0.959009
PROSER2	0.16	0.064	ADHD	NA	NA	NA	-0.274498	0.78	0.959009
TASP1	0.17	0.051	ADHD	NA	NA	NA	-0.274033	0.78	0.959009
SLC35F5	-0.01	0.91	ADHD	NA	NA	NA	-0.273807	0.78	0.959009
TTC28	0.15	0.079	ADHD	-0.272394	0.79	0.959009	NA	NA	NA
PCDHB12	0.56	9.2e-13	ADHD	-0.272354	0.79	0.959009	NA	NA	NA
FASTKD3	0.52	5.3e-11	ADHD	NA	NA	NA	-0.272156	0.79	0.959009
MTRR	0.61	3.6e-15	ADHD	NA	NA	NA	-0.272156	0.79	0.959009
CXADR	-0.57	2.8e-13	ADHD	NA	NA	NA	-0.27189	0.79	0.959009
BTG3	-0.56	7.5e-13	ADHD	NA	NA	NA	-0.27189	0.79	0.959009
SH3GL3	-0.55	2.1e-12	ADHD	-0.271655	0.79	0.959009	NA	NA	NA
BAZ1A	0.038	0.66	ADHD	NA	NA	NA	-0.27152	0.79	0.959009
TBCE	0.85	5.2e-39	ADHD	NA	NA	NA	-0.271397	0.79	0.959009
FAM207A	-0.46	2.2e-08	ADHD	NA	NA	NA	-0.271291	0.79	0.959009
AFF2	-0.13	0.14	ADHD	-0.149066	0.88	0.959009	-0.271138	0.79	0.959009
GAK	-0.19	0.026	ADHD	NA	NA	NA	-0.267967	0.79	0.959009
CDH13	-0.45	2.4e-08	ADHD	NA	NA	NA	-0.266681	0.79	0.959009
ZNF443	0.51	1.6e-10	ADHD	0.266272	0.79	0.959009	NA	NA	NA
RSPO4	-0.67	2.6e-19	ADHD	NA	NA	NA	-0.266165	0.79	0.959009
CNOT7	-0.33	9.3e-05	ADHD	NA	NA	NA	-0.265945	0.79	0.959009
C5orf49	-0.83	1.6e-36	ADHD	NA	NA	NA	-0.265806	0.79	0.959009
FARP1	-0.91	2.6e-53	ADHD	-0.265571	0.79	0.959009	-0.196919	0.84	0.959009
OR2L13	0.67	3e-19	ADHD	0.265418	0.79	0.959009	NA	NA	NA
CACHD1	-0.54	7.7e-12	ADHD	NA	NA	NA	0.265402	0.79	0.959009
TENM1	-0.57	2.2e-13	ADHD	-0.265215	0.79	0.959009	NA	NA	NA
CMAHP	0.29	0.00066	ADHD	NA	NA	NA	-0.265101	0.79	0.959009
GADD45B	0.6	9.8e-15	ADHD	NA	NA	NA	-0.26491	0.79	0.959009
MCF2L	0.79	3.1e-30	ADHD	NA	NA	NA	-0.264623	0.79	0.959009
CEBPD	0.18	0.031	ADHD	NA	NA	NA	-0.262543	0.79	0.959009
CSTB	-0.31	0.00029	ADHD	NA	NA	NA	-0.262471	0.79	0.959009
RRP1	0.1	0.24	ADHD	NA	NA	NA	-0.262471	0.79	0.959009
PTPRS	-0.24	0.0041	ADHD	NA	NA	NA	-0.261524	0.79	0.959009
TEK	-0.65	7.2e-18	ADHD	-0.121224	0.9	0.959009	0.261172	0.79	0.959009
ATP13A4	-0.21	0.012	ADHD	NA	NA	NA	-0.260583	0.79	0.959009
HS3ST1	0.83	1.1e-35	ADHD	NA	NA	NA	-0.260497	0.79	0.959009
NFIA	-0.32	0.00014	ADHD	NA	NA	NA	-0.260358	0.79	0.959009
RPGR	0.82	4.1e-35	ADHD	NA	NA	NA	-0.259265	0.8	0.959009
PARD6A	0.37	6.6e-06	ADHD	-0.258398	0.8	0.959009	NA	NA	NA
ENKD1	0.48	2.2e-09	ADHD	-0.258398	0.8	0.959009	NA	NA	NA
C16orf86	0.33	7.3e-05	ADHD	-0.258398	0.8	0.959009	NA	NA	NA
ACD	0.37	9e-06	ADHD	-0.258398	0.8	0.959009	NA	NA	NA
CARMIL2	0.42	3.6e-07	ADHD	-0.258398	0.8	0.959009	NA	NA	NA
GJA1	-0.61	4.2e-15	ADHD	NA	NA	NA	-0.257643	0.8	0.959009
RXFP1	-0.29	0.00051	ADHD	NA	NA	NA	-0.257135	0.8	0.959009
FNTA	0.42	3.3e-07	ADHD	NA	NA	NA	0.256946	0.8	0.959009
FOXJ2	-0.048	0.57	ADHD	NA	NA	NA	-0.256623	0.8	0.959009
GLCCI1	0.88	4.7e-46	ADHD	NA	NA	NA	-0.256187	0.8	0.959009
FBLN1	-0.13	0.13	ADHD	NA	NA	NA	-0.255929	0.8	0.959009
ATXN10	-0.57	4.5e-13	ADHD	NA	NA	NA	-0.255929	0.8	0.959009
SORCS3	-0.13	0.14	ADHD	NA	NA	NA	-0.255444	0.8	0.959009
SYT9	-0.28	0.001	ADHD	-0.104908	0.92	0.959009	-0.255323	0.8	0.959009
LPCAT4	0.65	4e-18	ADHD	NA	NA	NA	-0.254555	0.8	0.959009
ADAM22	0.83	1.8e-35	ADHD	-0.254008	0.8	0.959009	NA	NA	NA
TUBB6	-0.023	0.79	ADHD	NA	NA	NA	-0.253391	0.8	0.959009
AFG3L2	0.42	2.9e-07	ADHD	NA	NA	NA	-0.253391	0.8	0.959009
CIDEA	0.31	0.00027	ADHD	NA	NA	NA	-0.253391	0.8	0.959009
PRELID3A	0.16	0.054	ADHD	NA	NA	NA	-0.253391	0.8	0.959009
PLXNA1	-0.48	2.4e-09	ADHD	NA	NA	NA	-0.252908	0.8	0.959009
PFKFB3	-0.029	0.74	ADHD	NA	NA	NA	-0.25279	0.8	0.959009
MC1R	0.84	1e-37	ADHD	-0.218661	0.83	0.959009	-0.252415	0.8	0.959009
LOC389906	0.015	0.86	ADHD	NA	NA	NA	-0.250666	0.8	0.959009
TUBA8	0.084	0.33	ADHD	NA	NA	NA	-0.250567	0.8	0.959009
USP43	-0.084	0.33	ADHD	NA	NA	NA	-0.249403	0.8	0.959009
ALG11	0.055	0.52	ADHD	0.249269	0.8	0.959009	-0.101267	0.92	0.959009
NEK3	-0.0032	0.97	ADHD	0.249269	0.8	0.959009	-0.0889586	0.93	0.959009
MLIP	-0.36	2e-05	ADHD	NA	NA	NA	-0.248973	0.8	0.959009
BBS9	0.42	2.8e-07	ADHD	-0.248903	0.8	0.959009	NA	NA	NA
FLNA	-0.16	0.06	ADHD	-0.248066	0.8	0.959009	NA	NA	NA
ENO1	-0.72	3e-23	ADHD	NA	NA	NA	-0.248	0.8	0.959009
LOC93622	-0.81	7.7e-33	ADHD	NA	NA	NA	-0.247889	0.8	0.959009
CCBE1	-0.8	4e-31	ADHD	-0.247541	0.8	0.959009	NA	NA	NA
ADCY9	0.85	2.8e-40	ADHD	-0.24743	0.8	0.959009	NA	NA	NA
TMEM132D	0.084	0.33	ADHD	NA	NA	NA	0.246846	0.81	0.959009
ENTPD3	0.5	4.7e-10	ADHD	-0.245659	0.81	0.959009	NA	NA	NA
RERGL	0.72	4.4e-23	ADHD	-0.245629	0.81	0.959009	NA	NA	NA
HOMER1	0.043	0.61	ADHD	NA	NA	NA	-0.245394	0.81	0.959009
PVR	0.49	9.4e-10	ADHD	NA	NA	NA	-0.243668	0.81	0.959009
CEACAM19	0.6	6.6e-15	ADHD	NA	NA	NA	-0.243668	0.81	0.959009
CHST11	-0.13	0.14	ADHD	NA	NA	NA	-0.243144	0.81	0.959009
PGM1	-0.13	0.12	ADHD	NA	NA	NA	-0.242458	0.81	0.959009
MAPK9	0.096	0.26	ADHD	NA	NA	NA	-0.241977	0.81	0.959009
RNF144A	0.33	7.6e-05	ADHD	NA	NA	NA	-0.241958	0.81	0.959009
SMAP1	-0.59	3.1e-14	ADHD	NA	NA	NA	-0.241946	0.81	0.959009
SDHAF4	0.1	0.23	ADHD	NA	NA	NA	-0.241946	0.81	0.959009
FAM135A	0.33	8.2e-05	ADHD	NA	NA	NA	-0.241946	0.81	0.959009
MAP4	0.39	3.1e-06	ADHD	NA	NA	NA	-0.241743	0.81	0.959009
VSIR	-0.14	0.1	ADHD	NA	NA	NA	-0.241093	0.81	0.959009
C9orf116	-0.39	2e-06	ADHD	NA	NA	NA	-0.240985	0.81	0.959009
MRPS2	0.042	0.63	ADHD	NA	NA	NA	-0.240985	0.81	0.959009
PPP1R26	-0.48	3.9e-09	ADHD	NA	NA	NA	-0.240985	0.81	0.959009
PMFBP1	0.26	0.002	ADHD	NA	NA	NA	-0.240486	0.81	0.959009
ADGRL3	-0.41	8.4e-07	ADHD	-0.239006	0.81	0.959009	-0.169934	0.87	0.959009
USP42	0.3	0.00035	ADHD	NA	NA	NA	-0.238779	0.81	0.959009
CTSB	0.083	0.33	ADHD	0.0741538	0.94	0.959445	-0.238654	0.81	0.959009
PLA2G4A	0.005	0.95	ADHD	NA	NA	NA	-0.237513	0.81	0.959009
LRRC4C	-0.053	0.54	ADHD	0.236808	0.81	0.959009	NA	NA	NA
C8orf34	-0.68	4.3e-20	ADHD	NA	NA	NA	0.236325	0.81	0.959009
KCTD17	-0.43	2.1e-07	ADHD	NA	NA	NA	-0.236219	0.81	0.959009
KLHL7	0.096	0.26	ADHD	NA	NA	NA	-0.236215	0.81	0.959009
HIP1	0.12	0.17	ADHD	-0.235837	0.81	0.959009	NA	NA	NA
KCNH5	-0.15	0.088	ADHD	-0.235714	0.81	0.959009	NA	NA	NA
CAT	0.058	0.5	ADHD	NA	NA	NA	-0.235233	0.81	0.959009
ARMT1	0.68	3e-20	ADHD	-0.233921	0.82	0.959009	NA	NA	NA
RMND1	0.28	0.00086	ADHD	-0.233921	0.82	0.959009	NA	NA	NA
DENND6B	-0.46	1.5e-08	ADHD	NA	NA	NA	-0.23342	0.82	0.959009
PLXNB2	0.0015	0.99	ADHD	NA	NA	NA	-0.23342	0.82	0.959009
MAPK11	-0.31	0.00021	ADHD	NA	NA	NA	-0.23342	0.82	0.959009
TIAM1	0.56	1.2e-12	ADHD	-0.23249	0.82	0.959009	NA	NA	NA
ITFG2	0.54	1e-11	ADHD	NA	NA	NA	-0.232376	0.82	0.959009
NRIP2	0.59	4.8e-14	ADHD	NA	NA	NA	-0.232376	0.82	0.959009
THBS2	0.2	0.018	ADHD	NA	NA	NA	-0.232141	0.82	0.959009
KCNT2	-0.24	0.005	ADHD	NA	NA	NA	-0.231427	0.82	0.959009
SNPH	0.39	1.8e-06	ADHD	NA	NA	NA	-0.230542	0.82	0.959009
MATK	0.74	7.6e-25	ADHD	NA	NA	NA	-0.230384	0.82	0.959009
AEBP1	-0.31	0.00025	ADHD	NA	NA	NA	-0.230155	0.82	0.959009
HDAC10	0.22	0.011	ADHD	NA	NA	NA	-0.229725	0.82	0.959009
MAPK12	-0.13	0.13	ADHD	NA	NA	NA	-0.229725	0.82	0.959009
DCLK2	-0.72	3.6e-23	ADHD	NA	NA	NA	-0.229477	0.82	0.959009
SHB	0.16	0.065	ADHD	NA	NA	NA	-0.228591	0.82	0.959009
FLRT3	0.3	0.00034	ADHD	-0.227597	0.82	0.959009	NA	NA	NA
INTS10	-0.035	0.69	ADHD	NA	NA	NA	-0.227194	0.82	0.959009
HTR5A	0.57	4.1e-13	ADHD	NA	NA	NA	-0.226999	0.82	0.959009
PAXIP1	0.64	4.1e-17	ADHD	NA	NA	NA	-0.226999	0.82	0.959009
CCDC50	0.18	0.032	ADHD	-0.226778	0.82	0.959009	NA	NA	NA
MAGEF1	-0.15	0.078	ADHD	NA	NA	NA	-0.226686	0.82	0.959009
LOXL2	0.34	3.8e-05	ADHD	-0.226531	0.82	0.959009	NA	NA	NA
R3HCC1	-0.15	0.075	ADHD	-0.226531	0.82	0.959009	NA	NA	NA
ENTPD4	0.78	9.1e-30	ADHD	-0.226531	0.82	0.959009	NA	NA	NA
TMEM37	0.27	0.0013	ADHD	NA	NA	NA	-0.225586	0.82	0.959009
CDKN2A	0.39	2e-06	ADHD	-0.171575	0.86	0.959009	-0.224935	0.82	0.959009
LRRTM3	0.46	1.5e-08	ADHD	-0.224315	0.82	0.959009	NA	NA	NA
FGFR3	-0.3	0.00041	ADHD	NA	NA	NA	-0.224247	0.82	0.959009
ATP13A1	0.31	0.00026	ADHD	NA	NA	NA	-0.224046	0.82	0.959009
PALM	-0.63	2.6e-16	ADHD	NA	NA	NA	-0.223641	0.82	0.959009
ZNF536	0.24	0.005	ADHD	NA	NA	NA	-0.222121	0.82	0.959009
RNF126	0.13	0.13	ADHD	NA	NA	NA	-0.221085	0.83	0.959009
WWC3	0.3	0.00034	ADHD	NA	NA	NA	-0.221037	0.83	0.959009
CLCN4	0.27	0.0012	ADHD	NA	NA	NA	-0.221037	0.83	0.959009
IQCG	0.042	0.63	ADHD	NA	NA	NA	-0.219576	0.83	0.959009
ERC2	-0.78	7.8e-29	ADHD	NA	NA	NA	-0.218897	0.83	0.959009
ACAP2	0.5	5.8e-10	ADHD	NA	NA	NA	-0.217745	0.83	0.959009
C21orf91	0.28	0.001	ADHD	NA	NA	NA	-0.217272	0.83	0.959009
PHACTR3	-0.31	0.00021	ADHD	-0.217177	0.83	0.959009	NA	NA	NA
PRRG3	-0.47	4.7e-09	ADHD	NA	NA	NA	-0.21669	0.83	0.959009
POMC	0.56	8.8e-13	ADHD	-0.216541	0.83	0.959009	NA	NA	NA
BICD1	0.45	4.5e-08	ADHD	NA	NA	NA	-0.214928	0.83	0.959009
FGD4	-0.12	0.18	ADHD	NA	NA	NA	-0.214928	0.83	0.959009
GALNT9	0.19	0.027	ADHD	NA	NA	NA	0.214537	0.83	0.959009
BDKRB2	-0.29	0.00057	ADHD	NA	NA	NA	-0.214306	0.83	0.959009
LDLR	0.31	0.00021	ADHD	-0.0895322	0.93	0.959009	-0.213071	0.83	0.959009
MAP3K9	0.54	1.1e-11	ADHD	NA	NA	NA	-0.212961	0.83	0.959009
DBI	-0.26	0.0025	ADHD	NA	NA	NA	-0.211336	0.83	0.959009
S100B	0.013	0.88	ADHD	0.11222	0.91	0.959009	-0.210263	0.83	0.959009
N4BP2L2	0.32	0.00017	ADHD	NA	NA	NA	-0.210149	0.83	0.959009
N4BP2L1	0.16	0.069	ADHD	NA	NA	NA	-0.210149	0.83	0.959009
LPL	0.27	0.0012	ADHD	NA	NA	NA	-0.209753	0.83	0.959009
GALNT11	-0.43	1.5e-07	ADHD	NA	NA	NA	0.208131	0.84	0.959009
RAB37	0.87	2.7e-42	ADHD	NA	NA	NA	0.20776	0.84	0.959009
NPY	-0.63	1.1e-16	ADHD	NA	NA	NA	-0.207746	0.84	0.959009
MBP	0.31	0.00018	ADHD	NA	NA	NA	0.206249	0.84	0.959009
ELP4	-0.11	0.2	ADHD	-0.206209	0.84	0.959009	NA	NA	NA
ZNF765	0.1	0.23	ADHD	0.186555	0.85	0.959009	-0.205848	0.84	0.959009
FAM98A	0.0043	0.96	ADHD	-0.20579	0.84	0.959009	NA	NA	NA
ZNF337	0.055	0.52	ADHD	-0.205404	0.84	0.959009	NA	NA	NA
DDX60L	0.14	0.1	ADHD	NA	NA	NA	-0.204982	0.84	0.959009
FAM110A	0.76	8.9e-27	ADHD	NA	NA	NA	-0.204881	0.84	0.959009
SVOP	-0.77	3.7e-28	ADHD	NA	NA	NA	-0.204208	0.84	0.959009
SSH1	0.25	0.0034	ADHD	NA	NA	NA	-0.204208	0.84	0.959009
TUBB8	-0.44	5.1e-08	ADHD	NA	NA	NA	-0.203659	0.84	0.959009
COL26A1	0.058	0.5	ADHD	-0.203405	0.84	0.959009	NA	NA	NA
ANAPC5	0.078	0.36	ADHD	NA	NA	NA	-0.203252	0.84	0.959009
CAMKK2	0.76	4.1e-27	ADHD	NA	NA	NA	-0.203252	0.84	0.959009
P2RX4	0.28	0.001	ADHD	NA	NA	NA	-0.203252	0.84	0.959009
DMXL2	0.11	0.21	ADHD	NA	NA	NA	-0.202131	0.84	0.959009
TMEM88B	0.17	0.049	ADHD	NA	NA	NA	-0.201944	0.84	0.959009
MRPL20	-0.46	1.8e-08	ADHD	NA	NA	NA	-0.201944	0.84	0.959009
VWA1	-0.036	0.68	ADHD	NA	NA	NA	-0.201944	0.84	0.959009
TMEM177	0.058	0.5	ADHD	NA	NA	NA	-0.201535	0.84	0.959009
RGS18	-0.57	2.6e-13	ADHD	NA	NA	NA	-0.20127	0.84	0.959009
CMPK2	0.31	0.00022	ADHD	NA	NA	NA	-0.200398	0.84	0.959009
SLC10A3	0.5	6.1e-10	ADHD	-0.093203	0.93	0.959009	-0.200034	0.84	0.959009
USP18	-0.057	0.51	ADHD	NA	NA	NA	0.199533	0.84	0.959009
C1QL2	-0.16	0.064	ADHD	NA	NA	NA	-0.199493	0.84	0.959009
MARCO	-0.54	9.6e-12	ADHD	NA	NA	NA	-0.199493	0.84	0.959009
RFX3	-0.28	0.00077	ADHD	NA	NA	NA	-0.197985	0.84	0.959009
WNT5A	-0.15	0.08	ADHD	NA	NA	NA	-0.196424	0.84	0.959009
ATP11A	0.47	7.1e-09	ADHD	-0.196004	0.84	0.959009	-0.124061	0.9	0.959009
PACSIN2	0.46	1.3e-08	ADHD	-0.195325	0.85	0.959009	NA	NA	NA
NOB1	0.65	5e-18	ADHD	NA	NA	NA	-0.195147	0.85	0.959009
NQO1	-0.36	1.9e-05	ADHD	NA	NA	NA	-0.195147	0.85	0.959009
WWP2	0.16	0.067	ADHD	NA	NA	NA	-0.195147	0.85	0.959009
MROH1	0.053	0.54	ADHD	NA	NA	NA	-0.194826	0.85	0.959009
RXRA	0.21	0.014	ADHD	NA	NA	NA	-0.193601	0.85	0.959009
EHMT1	0.66	1.7e-18	ADHD	NA	NA	NA	-0.191464	0.85	0.959009
HEPH	-0.28	0.00089	ADHD	NA	NA	NA	0.191012	0.85	0.959009
GFPT2	0.34	4.5e-05	ADHD	NA	NA	NA	0.190324	0.85	0.959009
TMEM220	-0.46	2.3e-08	ADHD	NA	NA	NA	-0.190157	0.85	0.959009
SLC25A43	0.11	0.21	ADHD	-0.184621	0.85	0.959009	NA	NA	NA
TACC3	0.54	7.5e-12	ADHD	NA	NA	NA	-0.183428	0.85	0.959009
BMPR1A	0.19	0.023	ADHD	NA	NA	NA	-0.183192	0.85	0.959009
ADIRF	-0.69	1e-20	ADHD	NA	NA	NA	-0.183192	0.85	0.959009
AGAP11	0.36	1.6e-05	ADHD	NA	NA	NA	-0.183192	0.85	0.959009
SNCG	-0.44	5.5e-08	ADHD	NA	NA	NA	-0.183192	0.85	0.959009
SESN3	-0.41	4.7e-07	ADHD	NA	NA	NA	-0.182576	0.86	0.959009
ENDOD1	0.33	6.9e-05	ADHD	NA	NA	NA	-0.182576	0.86	0.959009
FAM174B	-0.36	1.3e-05	ADHD	NA	NA	NA	-0.181562	0.86	0.959009
GSDME	-0.053	0.54	ADHD	-0.180986	0.86	0.959009	NA	NA	NA
COL5A1	0.67	1.9e-19	ADHD	NA	NA	NA	-0.180852	0.86	0.959009
PAM	0.22	0.0088	ADHD	NA	NA	NA	-0.180762	0.86	0.959009
PTEN	-0.12	0.17	ADHD	NA	NA	NA	-0.180424	0.86	0.959009
HOPX	-0.54	1.3e-11	ADHD	NA	NA	NA	-0.180341	0.86	0.959009
HLA-DOA	-0.54	1.5e-11	ADHD	-0.180012	0.86	0.959009	NA	NA	NA
PDGFRL	-0.43	1.8e-07	ADHD	NA	NA	NA	-0.17997	0.86	0.959009
HBA1	0.19	0.023	ADHD	-0.178859	0.86	0.959009	-0.14896	0.88	0.959009
HBA2	0.18	0.04	ADHD	-0.178859	0.86	0.959009	-0.14896	0.88	0.959009
HBQ1	-0.78	2.4e-29	ADHD	-0.178859	0.86	0.959009	-0.14896	0.88	0.959009
C3AR1	-0.035	0.69	ADHD	NA	NA	NA	-0.178858	0.86	0.959009
SEC16A	0.38	3.6e-06	ADHD	NA	NA	NA	-0.178301	0.86	0.959009
CTXN3	0.14	0.1	ADHD	-0.176527	0.86	0.959009	NA	NA	NA
CPNE7	-0.85	1e-39	ADHD	NA	NA	NA	0.175739	0.86	0.959009
GALM	-0.59	2.5e-14	ADHD	NA	NA	NA	0.17533	0.86	0.959009
GCNT1	-0.78	1e-28	ADHD	NA	NA	NA	0.174154	0.86	0.959009
LYPD1	-0.74	1.3e-24	ADHD	NA	NA	NA	-0.173798	0.86	0.959009
ZNF254	0.15	0.074	ADHD	-0.173733	0.86	0.959009	NA	NA	NA
PITPNA	0.49	1e-09	ADHD	NA	NA	NA	-0.173535	0.86	0.959009
NPFFR2	-0.24	0.0044	ADHD	-0.173237	0.86	0.959009	NA	NA	NA
YAF2	-0.31	0.00019	ADHD	NA	NA	NA	-0.173066	0.86	0.959009
KDM6A	-0.095	0.27	ADHD	NA	NA	NA	0.171955	0.86	0.959009
NECAP1	-0.34	5.3e-05	ADHD	NA	NA	NA	-0.171041	0.86	0.959009
SRXN1	0.73	4.8e-24	ADHD	NA	NA	NA	-0.169587	0.87	0.959009
TCF15	0.21	0.015	ADHD	NA	NA	NA	-0.169587	0.87	0.959009
PTCHD4	0.55	3.8e-12	ADHD	-0.169505	0.87	0.959009	NA	NA	NA
MAST2	0.086	0.32	ADHD	NA	NA	NA	-0.168894	0.87	0.959009
GALNTL5	-0.056	0.52	ADHD	NA	NA	NA	-0.168093	0.87	0.959009
BTBD11	0.58	1.4e-13	ADHD	NA	NA	NA	-0.166141	0.87	0.959009
FIG4	-0.23	0.0067	ADHD	-0.164855	0.87	0.959009	NA	NA	NA
MICAL1	0.51	1.8e-10	ADHD	-0.164855	0.87	0.959009	NA	NA	NA
PPIL6	-0.65	1.1e-17	ADHD	-0.164855	0.87	0.959009	NA	NA	NA
SMPD2	-0.5	4.3e-10	ADHD	-0.164855	0.87	0.959009	NA	NA	NA
ZBTB24	0.4	9.5e-07	ADHD	-0.164855	0.87	0.959009	NA	NA	NA
ALOX12P2	0.26	0.0025	ADHD	0.164444	0.87	0.959009	NA	NA	NA
MYO1C	0.45	2.8e-08	ADHD	NA	NA	NA	-0.163377	0.87	0.959009
SSBP3	0.3	0.00031	ADHD	NA	NA	NA	-0.160956	0.87	0.959009
RIOK1	0.11	0.2	ADHD	NA	NA	NA	0.16037	0.87	0.959009
ZNF786	0.49	1.6e-09	ADHD	-0.160244	0.87	0.959009	NA	NA	NA
HECTD4	-0.33	9.6e-05	ADHD	NA	NA	NA	-0.159875	0.87	0.959009
MEX3A	-0.38	5.6e-06	ADHD	NA	NA	NA	-0.159268	0.87	0.959009
PDCD2	-0.49	1.9e-09	ADHD	NA	NA	NA	0.158673	0.87	0.959009
PSMB1	-0.67	1.9e-19	ADHD	NA	NA	NA	0.158673	0.87	0.959009
LUC7L	0.49	1.6e-09	ADHD	-0.0890894	0.93	0.959009	-0.158473	0.87	0.959009
DHCR24	-0.36	2.1e-05	ADHD	NA	NA	NA	-0.15822	0.87	0.959009
MYO5B	0.29	0.00062	ADHD	-0.156955	0.88	0.959009	NA	NA	NA
NPNT	-0.32	0.00012	ADHD	NA	NA	NA	-0.156808	0.88	0.959009
TMEM74B	0.074	0.39	ADHD	NA	NA	NA	-0.156453	0.88	0.959009
ZFR2	-0.34	4.9e-05	ADHD	NA	NA	NA	0.155693	0.88	0.959009
SYT1	0.034	0.7	ADHD	-0.1552	0.88	0.959009	NA	NA	NA
C9orf139	0.21	0.013	ADHD	NA	NA	NA	-0.155016	0.88	0.959009
NPDC1	-0.56	7.5e-13	ADHD	NA	NA	NA	-0.155016	0.88	0.959009
HES1	-0.56	6.5e-13	ADHD	NA	NA	NA	-0.15429	0.88	0.959009
MSL3	0.19	0.027	ADHD	NA	NA	NA	-0.153537	0.88	0.959009
KLF15	-0.04	0.64	ADHD	NA	NA	NA	-0.15073	0.88	0.959009
TACC2	0.18	0.035	ADHD	-0.150484	0.88	0.959009	NA	NA	NA
CD8A	-0.36	1.8e-05	ADHD	NA	NA	NA	0.150096	0.88	0.959009
CD8B	0.46	1.1e-08	ADHD	NA	NA	NA	0.150096	0.88	0.959009
SEMA4A	-0.82	2.7e-34	ADHD	NA	NA	NA	-0.149921	0.88	0.959009
AIRE	0.11	0.19	ADHD	NA	NA	NA	-0.149655	0.88	0.959009
C2orf73	-0.61	3.7e-15	ADHD	-0.148592	0.88	0.959009	NA	NA	NA
PGS1	-0.031	0.72	ADHD	NA	NA	NA	-0.14791	0.88	0.959009
SVIP	0.41	8.9e-07	ADHD	NA	NA	NA	-0.147327	0.88	0.959009
CADM1	-0.69	1.6e-20	ADHD	NA	NA	NA	0.147	0.88	0.959009
GRIA4	0.17	0.051	ADHD	-0.144547	0.89	0.959009	NA	NA	NA
WDR37	0.55	5.1e-12	ADHD	NA	NA	NA	0.144451	0.89	0.959009
ALDH1L2	0.078	0.36	ADHD	-0.143259	0.89	0.959009	NA	NA	NA
ADAMTS5	0.73	1.3e-23	ADHD	NA	NA	NA	-0.143225	0.89	0.959009
GSTP1	-0.15	0.084	ADHD	NA	NA	NA	-0.142451	0.89	0.959009
TRAPPC11	0.23	0.0066	ADHD	NA	NA	NA	-0.142237	0.89	0.959009
BTBD9	-0.58	6.5e-14	ADHD	0.141815	0.89	0.959009	NA	NA	NA
TCERG1L	-0.12	0.16	ADHD	NA	NA	NA	-0.140554	0.89	0.959009
TPX2	-0.44	6.6e-08	ADHD	NA	NA	NA	-0.13947	0.89	0.959009
MYLK2	0.66	3.2e-18	ADHD	NA	NA	NA	-0.13947	0.89	0.959009
PDGFD	0.026	0.76	ADHD	-0.139428	0.89	0.959009	NA	NA	NA
DOK5	-0.25	0.0032	ADHD	NA	NA	NA	-0.139238	0.89	0.959009
TMEM158	-0.91	5.4e-52	ADHD	NA	NA	NA	-0.138393	0.89	0.959009
ZNF682	-0.21	0.012	ADHD	NA	NA	NA	0.137663	0.89	0.959009
MYH10	-0.42	2.4e-07	ADHD	NA	NA	NA	-0.137407	0.89	0.959009
SAPCD2	-0.052	0.55	ADHD	NA	NA	NA	-0.137401	0.89	0.959009
SQLE	-0.74	3.5e-25	ADHD	NA	NA	NA	-0.136513	0.89	0.959009
ZNF572	-0.49	1.3e-09	ADHD	NA	NA	NA	-0.136513	0.89	0.959009
COPB2	-0.25	0.0035	ADHD	NA	NA	NA	-0.135052	0.89	0.959009
MRPS22	0.54	5.9e-12	ADHD	NA	NA	NA	-0.135052	0.89	0.959009
TMTC2	0.12	0.16	ADHD	-0.13397	0.89	0.959009	NA	NA	NA
RSRC1	0.77	2.6e-28	ADHD	-0.130598	0.9	0.959009	NA	NA	NA
SRPK2	-0.078	0.36	ADHD	NA	NA	NA	0.130541	0.9	0.959009
WFS1	-0.64	3.6e-17	ADHD	NA	NA	NA	-0.130447	0.9	0.959009
MYCT1	0.24	0.0045	ADHD	NA	NA	NA	-0.129916	0.9	0.959009
VIP	-0.11	0.21	ADHD	NA	NA	NA	-0.129916	0.9	0.959009
OSBPL3	0.55	4.9e-12	ADHD	-0.129538	0.9	0.959009	NA	NA	NA
THEM6	0.67	7.8e-19	ADHD	-0.129493	0.9	0.959009	NA	NA	NA
GNG11	0.44	1.1e-07	ADHD	NA	NA	NA	-0.128906	0.9	0.959009
LYPLAL1	-0.52	1e-10	ADHD	-0.128392	0.9	0.959009	NA	NA	NA
KCTD6	-0.25	0.0036	ADHD	NA	NA	NA	-0.127648	0.9	0.959009
DYSF	0.12	0.15	ADHD	NA	NA	NA	0.126396	0.9	0.959009
FOXF2	-0.4	1.6e-06	ADHD	NA	NA	NA	-0.124351	0.9	0.959009
BLM	-0.27	0.0015	ADHD	-0.122674	0.9	0.959009	NA	NA	NA
ELL2	0.39	1.9e-06	ADHD	NA	NA	NA	-0.121117	0.9	0.959009
WIPI2	-0.25	0.0032	ADHD	-0.120825	0.9	0.959009	NA	NA	NA
PNPT1	0.6	6.2e-15	ADHD	-0.12081	0.9	0.959009	NA	NA	NA
FLOT1	0.16	0.066	ADHD	NA	NA	NA	-0.120536	0.9	0.959009
IER3	-0.18	0.032	ADHD	NA	NA	NA	-0.120536	0.9	0.959009
LAMC3	-0.15	0.083	ADHD	NA	NA	NA	-0.119431	0.9	0.959009
AIF1L	0.3	0.00031	ADHD	NA	NA	NA	-0.119431	0.9	0.959009
NPAS2	-0.24	0.0051	ADHD	NA	NA	NA	-0.119166	0.91	0.959009
POLA1	0.27	0.0016	ADHD	NA	NA	NA	-0.118951	0.91	0.959009
SDHB	0.33	0.00011	ADHD	NA	NA	NA	-0.118752	0.91	0.959009
PADI2	0.11	0.18	ADHD	NA	NA	NA	-0.118752	0.91	0.959009
IPP	-0.18	0.036	ADHD	NA	NA	NA	0.118637	0.91	0.959009
FAM78A	0.82	5.6e-35	ADHD	NA	NA	NA	-0.118555	0.91	0.959009
FAT3	0.41	5.2e-07	ADHD	NA	NA	NA	-0.117717	0.91	0.959009
UNC13C	0.38	3.5e-06	ADHD	-0.117696	0.91	0.959009	0.0612795	0.95	0.965644
ATP7B	-0.31	0.00023	ADHD	-0.117449	0.91	0.959009	-0.101267	0.92	0.959009
PWP1	-0.2	0.019	ADHD	NA	NA	NA	-0.117023	0.91	0.959009
LOC728739	-0.31	0.00029	ADHD	NA	NA	NA	-0.117023	0.91	0.959009
INPP5E	0.53	2e-11	ADHD	-0.116473	0.91	0.959009	-0.0990646	0.92	0.959009
B3GALT5-AS1	-0.24	0.0049	ADHD	NA	NA	NA	-0.116275	0.91	0.959009
LOC440300	-0.11	0.18	ADHD	NA	NA	NA	-0.115533	0.91	0.959009
FAM118A	0.41	7.8e-07	ADHD	NA	NA	NA	-0.115011	0.91	0.959009
CCDC3	-0.57	2.8e-13	ADHD	0.108865	0.91	0.959009	-0.11284	0.91	0.959009
MEIS3P1	0.46	1.8e-08	ADHD	NA	NA	NA	-0.1117	0.91	0.959009
TBC1D26	-0.8	7.5e-32	ADHD	NA	NA	NA	-0.1117	0.91	0.959009
DYRK1B	-0.09	0.29	ADHD	-0.111649	0.91	0.959009	NA	NA	NA
TAC1	-0.62	5e-16	ADHD	NA	NA	NA	-0.111371	0.91	0.959009
CCZ1P-OR7E38P	-0.36	1.9e-05	ADHD	NA	NA	NA	-0.111371	0.91	0.959009
PDCL3	0.68	1.4e-19	ADHD	NA	NA	NA	-0.110896	0.91	0.959009
HMX1	0.024	0.78	ADHD	NA	NA	NA	-0.110653	0.91	0.959009
WDR81	0.61	4.2e-15	ADHD	NA	NA	NA	-0.110402	0.91	0.959009
EHD2	0.75	1.6e-25	ADHD	-0.11005	0.91	0.959009	NA	NA	NA
NOP53	0.74	4.9e-25	ADHD	-0.11005	0.91	0.959009	NA	NA	NA
SELENOW	-0.37	8.4e-06	ADHD	-0.11005	0.91	0.959009	NA	NA	NA
ICOSLG	0.42	4e-07	ADHD	NA	NA	NA	-0.109643	0.91	0.959009
ELN	0.18	0.039	ADHD	NA	NA	NA	-0.109601	0.91	0.959009
LIMK1	0.55	5.1e-12	ADHD	NA	NA	NA	-0.109601	0.91	0.959009
MPPED2	0.18	0.037	ADHD	NA	NA	NA	-0.10886	0.91	0.959009
C9orf78	-0.34	5.4e-05	ADHD	NA	NA	NA	-0.108702	0.91	0.959009
USP20	-0.3	0.00045	ADHD	NA	NA	NA	-0.108702	0.91	0.959009
ATP13A2	0.037	0.67	ADHD	NA	NA	NA	-0.108665	0.91	0.959009
ANKRD9	0.74	6.7e-25	ADHD	NA	NA	NA	-0.108103	0.91	0.959009
ARSF	0.067	0.44	ADHD	-0.108056	0.91	0.959009	-0.0865637	0.93	0.959009
RFPL3S	0.36	2e-05	ADHD	NA	NA	NA	-0.106509	0.92	0.959009
PPP1R32	-0.68	3.5e-20	ADHD	-0.105883	0.92	0.959009	NA	NA	NA
TAMM41	-0.48	3.6e-09	ADHD	NA	NA	NA	-0.105698	0.92	0.959009
SOCS7	-0.052	0.54	ADHD	NA	NA	NA	-0.105659	0.92	0.959009
KLHL28	0.55	2.1e-12	ADHD	NA	NA	NA	-0.105583	0.92	0.959009
ACAD11	0.5	4.6e-10	ADHD	NA	NA	NA	-0.104384	0.92	0.959009
UBA5	0.17	0.048	ADHD	NA	NA	NA	-0.104384	0.92	0.959009
SFRP1	-0.35	2.6e-05	ADHD	NA	NA	NA	-0.104015	0.92	0.959009
MARK4	-0.3	0.00031	ADHD	NA	NA	NA	-0.1028	0.92	0.959009
GATB	-0.6	1.4e-14	ADHD	NA	NA	NA	-0.102761	0.92	0.959009
C7	0.0028	0.97	ADHD	-0.102597	0.92	0.959009	NA	NA	NA
SH3BGR	-0.57	5e-13	ADHD	NA	NA	NA	-0.102103	0.92	0.959009
WDFY2	-0.23	0.006	ADHD	-0.101787	0.92	0.959009	NA	NA	NA
CYBA	-0.16	0.059	ADHD	NA	NA	NA	-0.101749	0.92	0.959009
TMTC4	0.71	3.8e-22	ADHD	-0.101745	0.92	0.959009	NA	NA	NA
GGACT	0.00017	1	ADHD	-0.101745	0.92	0.959009	NA	NA	NA
ZFAT	0.48	4.4e-09	ADHD	NA	NA	NA	-0.101428	0.92	0.959009
UHRF2	-0.33	0.0001	ADHD	NA	NA	NA	-0.100459	0.92	0.959009
ALOX12B	0.4	1.2e-06	ADHD	NA	NA	NA	-0.100455	0.92	0.959009
NMB	-0.033	0.7	ADHD	-0.0900338	0.93	0.959009	-0.100347	0.92	0.959009
SCAND2P	0.42	2.9e-07	ADHD	-0.0900338	0.93	0.959009	-0.100347	0.92	0.959009
ZSCAN2	-0.31	0.00019	ADHD	-0.0900338	0.93	0.959009	-0.100347	0.92	0.959009
UNC45A	0.046	0.59	ADHD	-0.100249	0.92	0.959009	NA	NA	NA
PRPF39	0.39	2.6e-06	ADHD	NA	NA	NA	-0.0999085	0.92	0.959009
ANGPT1	-0.35	3.6e-05	ADHD	NA	NA	NA	-0.0997749	0.92	0.959009
FAM114A1	-0.21	0.014	ADHD	NA	NA	NA	-0.0997382	0.92	0.959009
ME1	-0.75	9.3e-26	ADHD	-0.0994194	0.92	0.959009	NA	NA	NA
S100A10	-0.69	4.9e-21	ADHD	NA	NA	NA	-0.0990489	0.92	0.959009
THEM4	0.61	4.3e-15	ADHD	NA	NA	NA	-0.0990489	0.92	0.959009
MIB2	0.6	5.1e-15	ADHD	NA	NA	NA	-0.0973685	0.92	0.959009
LCAT	-0.36	1.8e-05	ADHD	NA	NA	NA	-0.0968354	0.92	0.959009
PSMB10	-0.35	2.8e-05	ADHD	NA	NA	NA	-0.0968354	0.92	0.959009
CTRL	0.42	3.2e-07	ADHD	NA	NA	NA	-0.0968354	0.92	0.959009
PSKH1	0.038	0.66	ADHD	NA	NA	NA	-0.0968354	0.92	0.959009
SLC12A4	-0.37	8.8e-06	ADHD	NA	NA	NA	-0.0968354	0.92	0.959009
PPP1R7	-0.11	0.19	ADHD	NA	NA	NA	-0.0967379	0.92	0.959009
COL11A1	-0.18	0.035	ADHD	NA	NA	NA	-0.0966417	0.92	0.959009
LCNL1	0.21	0.013	ADHD	NA	NA	NA	-0.0964585	0.92	0.959009
PTGDS	0.092	0.28	ADHD	NA	NA	NA	-0.0964585	0.92	0.959009
SH3RF2	0.67	1.6e-19	ADHD	-0.0962974	0.92	0.959009	NA	NA	NA
TARBP1	-0.11	0.22	ADHD	-0.0956977	0.92	0.959009	NA	NA	NA
TBC1D8	0.64	3.4e-17	ADHD	NA	NA	NA	-0.0955936	0.92	0.959009
FSTL1	0.85	7.5e-39	ADHD	NA	NA	NA	-0.0954955	0.92	0.959009
HGD	0.059	0.49	ADHD	NA	NA	NA	-0.0954955	0.92	0.959009
RABL3	0.21	0.016	ADHD	NA	NA	NA	-0.0954955	0.92	0.959009
MAF	-0.4	1.4e-06	ADHD	-0.0951036	0.92	0.959009	NA	NA	NA
CDC14C	0.24	0.0051	ADHD	NA	NA	NA	-0.0947389	0.92	0.959009
ZNF516	-0.31	0.00026	ADHD	NA	NA	NA	-0.0946423	0.92	0.959009
TMEM196	-0.38	5e-06	ADHD	NA	NA	NA	-0.0944663	0.92	0.959009
PLPP7	0.71	3e-22	ADHD	NA	NA	NA	-0.0943021	0.92	0.959009
TUBB2A	-0.73	1.6e-24	ADHD	-0.0930589	0.93	0.959009	NA	NA	NA
VPS41	0.37	9.4e-06	ADHD	NA	NA	NA	-0.0925356	0.93	0.959009
POU6F2	0.61	1.9e-15	ADHD	NA	NA	NA	-0.0925356	0.93	0.959009
NSUN5	0.64	7e-17	ADHD	NA	NA	NA	-0.0924009	0.93	0.959009
SLCO3A1	0.43	1.9e-07	ADHD	NA	NA	NA	-0.0922639	0.93	0.959009
BACH2	0.59	5e-14	ADHD	NA	NA	NA	-0.0918477	0.93	0.959009
PTPRK	0.42	2.4e-07	ADHD	0.0918148	0.93	0.959009	NA	NA	NA
VPS50	0.24	0.0046	ADHD	NA	NA	NA	-0.091715	0.93	0.959009
CFAP52	-0.69	4.7e-21	ADHD	NA	NA	NA	-0.0909863	0.93	0.959009
ARRDC1	-0.13	0.13	ADHD	NA	NA	NA	-0.0907595	0.93	0.959009
C12orf45	-0.81	1.6e-32	ADHD	-0.0905196	0.93	0.959009	NA	NA	NA
CFAP206	0.075	0.38	ADHD	-0.0896989	0.93	0.959009	NA	NA	NA
SMIM8	0.51	1.7e-10	ADHD	-0.0896989	0.93	0.959009	NA	NA	NA
SBF1	-0.52	4.8e-11	ADHD	NA	NA	NA	-0.0891985	0.93	0.959009
NIPSNAP3A	-0.73	3.8e-24	ADHD	NA	NA	NA	-0.0891338	0.93	0.959009
NIPSNAP3B	-0.11	0.21	ADHD	NA	NA	NA	-0.0891338	0.93	0.959009
PPP2R2C	0.48	1.9e-09	ADHD	NA	NA	NA	-0.0888592	0.93	0.959009
FRK	0.39	2.9e-06	ADHD	0.0887631	0.93	0.959009	NA	NA	NA
CEP170B	-0.61	4.7e-15	ADHD	NA	NA	NA	-0.0886855	0.93	0.959009
DHRS12	-0.38	5.3e-06	ADHD	-0.0885251	0.93	0.959009	NA	NA	NA
STON2	-0.69	2.2e-20	ADHD	NA	NA	NA	-0.088213	0.93	0.959009
DBNL	-0.56	1.4e-12	ADHD	NA	NA	NA	-0.0882019	0.93	0.959009
PGAM2	-0.21	0.015	ADHD	NA	NA	NA	-0.0882019	0.93	0.959009
MPP7	0.24	0.0051	ADHD	-0.0880553	0.93	0.959009	NA	NA	NA
APCDD1	-0.5	4.4e-10	ADHD	NA	NA	NA	-0.0880418	0.93	0.959009
GBP4	0.38	4e-06	ADHD	-0.0879154	0.93	0.959009	NA	NA	NA
PCDH7	0.63	3.2e-16	ADHD	NA	NA	NA	-0.0877014	0.93	0.959009
ZNF586	0.36	1.6e-05	ADHD	NA	NA	NA	0.0872435	0.93	0.959009
LAMA4	0.67	4.8e-19	ADHD	-0.0870057	0.93	0.959009	NA	NA	NA
PKNOX1	-0.081	0.35	ADHD	NA	NA	NA	-0.0868939	0.93	0.959009
ASB6	-0.31	0.00019	ADHD	NA	NA	NA	-0.086576	0.93	0.959009
ERCC1	-0.15	0.084	ADHD	NA	NA	NA	-0.0865305	0.93	0.959009
NTNG1	0.41	6.3e-07	ADHD	NA	NA	NA	-0.0860855	0.93	0.959009
CDAN1	-0.078	0.36	ADHD	NA	NA	NA	-0.0855863	0.93	0.959009
GZF1	0.62	6.2e-16	ADHD	NA	NA	NA	-0.0854948	0.93	0.959009
NAPB	0.021	0.81	ADHD	NA	NA	NA	-0.0854948	0.93	0.959009
LAMP5	0.016	0.85	ADHD	NA	NA	NA	-0.0850899	0.93	0.959009
MAFK	-0.32	0.00016	ADHD	NA	NA	NA	-0.0829883	0.93	0.959009
KCNH1	0.58	8.9e-14	ADHD	-0.0829614	0.93	0.959009	NA	NA	NA
MSH2	0.054	0.53	ADHD	-0.0818186	0.93	0.959009	NA	NA	NA
TNC	0.049	0.57	ADHD	NA	NA	NA	-0.0814557	0.94	0.959009
FAM174A	-0.32	0.00016	ADHD	-0.081349	0.94	0.959009	NA	NA	NA
ITGA1	0.13	0.14	ADHD	-0.0812496	0.94	0.959009	NA	NA	NA
KIAA0930	0.43	2e-07	ADHD	-0.0811733	0.94	0.959009	NA	NA	NA
MAL	0.072	0.4	ADHD	NA	NA	NA	-0.0809437	0.94	0.959009
RNF175	-0.33	6.6e-05	ADHD	NA	NA	NA	-0.0807255	0.94	0.959009
SFRP2	-0.31	0.00018	ADHD	NA	NA	NA	-0.0807255	0.94	0.959009
TLR2	-0.44	8.7e-08	ADHD	NA	NA	NA	-0.0807255	0.94	0.959009
MTSS1	-0.079	0.36	ADHD	NA	NA	NA	-0.0803633	0.94	0.959009
C4orf19	-0.049	0.57	ADHD	-0.0801694	0.94	0.959009	NA	NA	NA
C8orf82	-0.18	0.038	ADHD	-0.0796716	0.94	0.959009	NA	NA	NA
NR0B1	-0.53	1.7e-11	ADHD	NA	NA	NA	-0.0791049	0.94	0.959009
PARP16	0.38	4.3e-06	ADHD	NA	NA	NA	-0.0788456	0.94	0.959009
PSMC3	-0.27	0.0012	ADHD	NA	NA	NA	-0.0781164	0.94	0.959009
SLC39A13	0.9	2e-51	ADHD	NA	NA	NA	-0.0781164	0.94	0.959009
EPCAM	-0.39	2.3e-06	ADHD	-0.0777434	0.94	0.959009	NA	NA	NA
RPL35A	-0.25	0.0038	ADHD	NA	NA	NA	-0.0765972	0.94	0.959201
FRMPD4	0.066	0.44	ADHD	NA	NA	NA	-0.0761228	0.94	0.959201
CUX1	0.44	1.1e-07	ADHD	-0.0746129	0.94	0.959445	NA	NA	NA
TMEM255B	0.69	2.1e-20	ADHD	-0.0738789	0.94	0.959445	NA	NA	NA
PRMT2	-0.71	1.9e-22	ADHD	0.0727436	0.94	0.959804	NA	NA	NA
STXBP4	-0.38	6.2e-06	ADHD	0.0686346	0.95	0.96204	NA	NA	NA
TMEM14C	0.77	3e-28	ADHD	-0.0681914	0.95	0.962242	NA	NA	NA
TMEM14B	0.27	0.0016	ADHD	-0.0681914	0.95	0.962242	NA	NA	NA
C19orf12	-0.58	1.8e-13	ADHD	NA	NA	NA	-0.0677465	0.95	0.962446
CSMD1	0.063	0.46	ADHD	0.0656208	0.95	0.963698	NA	NA	NA
ARL15	-0.7	1.3e-21	ADHD	NA	NA	NA	0.0537032	0.96	0.969568
LRRK2	0.65	1.5e-17	ADHD	-0.0447764	0.96	0.974565	NA	NA	NA
BHLHE40	0.87	3.1e-44	ADHD	NA	NA	NA	0.043894	0.96	0.975018
ATP13A3	0.67	4.4e-19	ADHD	NA	NA	NA	-0.0419192	0.97	0.975764
ESRRG	0.92	3.4e-55	ADHD	NA	NA	NA	-0.0357356	0.97	0.979004
GRAMD1B	0.72	3.1e-23	ADHD	NA	NA	NA	0.0351359	0.97	0.979328
RADIL	0.66	3.6e-18	ADHD	0.0281058	0.98	0.983779	NA	NA	NA
PAK2	0.18	0.041	ADHD	NA	NA	NA	0.0262653	0.98	0.984613
NT5DC1	0.63	1.8e-16	ADHD	0.0248445	0.98	0.985376	NA	NA	NA
SSR1	0.062	0.47	ADHD	NA	NA	NA	0.0204289	0.98	0.987964
ARHGAP6	-0.74	3e-25	ADHD	NA	NA	NA	0.00486039	1	0.997557
ELOVL6	0.55	3e-12	ADHD	NA	NA	NA	0.0036456	1	0.998031
PICALM	0.25	0.0031	ADHD	NA	NA	NA	0.00306806	1	0.998031
SLC7A2	-0.066	0.44	ADHD	NA	NA	NA	0.00118482	1	0.999055
ALDOA	-0.38	5.8e-06	ASD	6.78418	1.2e-11	3.28294e-08	4.80027	1.6e-06	0.000742626
ASPHD1	0.3	0.00031	ASD	6.78418	1.2e-11	3.28294e-08	4.80027	1.6e-06	0.000742626
CDIPT	0.051	0.56	ASD	6.78418	1.2e-11	3.28294e-08	4.80027	1.6e-06	0.000742626
CORO1A	-0.77	1.2e-28	ASD	6.78418	1.2e-11	3.28294e-08	3.26046	0.0011	0.127666
DOC2A	-0.73	1.7e-24	ASD	6.78418	1.2e-11	3.28294e-08	4.80027	1.6e-06	0.000742626
MAPK3	-0.79	7.2e-31	ASD	6.78418	1.2e-11	3.28294e-08	4.80027	1.6e-06	0.000742626
MAZ	-0.38	3.6e-06	ASD	6.78418	1.2e-11	3.28294e-08	4.80027	1.6e-06	0.000742626
MVP	0.47	6.5e-09	ASD	6.78418	1.2e-11	3.28294e-08	4.80027	1.6e-06	0.000742626
PAGR1	0.45	5e-08	ASD	6.78418	1.2e-11	3.28294e-08	4.80027	1.6e-06	0.000742626
PRRT2	0.32	0.00015	ASD	6.78418	1.2e-11	3.28294e-08	4.80027	1.6e-06	0.000742626
QPRT	-0.073	0.39	ASD	6.78418	1.2e-11	3.28294e-08	4.80027	1.6e-06	0.000742626
SEZ6L2	0.3	0.0003	ASD	6.78418	1.2e-11	3.28294e-08	4.80027	1.6e-06	0.000742626
YPEL3	0.46	1.1e-08	ASD	6.78418	1.2e-11	3.28294e-08	4.80027	1.6e-06	0.000742626
NRXN1	0.43	1.5e-07	ASD	6.08959	1.1e-09	1.27324e-06	NA	NA	NA
DENND6B	-0.46	1.5e-08	ASD	4.7463	2.1e-06	0.00088791	-0.0672157	0.95	0.979754
PLXNB2	0.0015	0.99	ASD	4.7463	2.1e-06	0.00088791	-0.0672157	0.95	0.979754
SYCE3	-0.31	0.00023	ASD	4.7463	2.1e-06	0.00088791	NA	NA	NA
ABCC1	0.71	6.9e-22	ASD	4.17549	3e-05	0.00696774	1.18343	0.24	0.979754
MARF1	0.77	5.5e-28	ASD	4.17549	3e-05	0.00696774	1.46177	0.14	0.979754
MYH11	-0.08	0.35	ASD	4.17549	3e-05	0.00696774	1.46177	0.14	0.979754
NDE1	0.29	0.00055	ASD	4.17549	3e-05	0.00696774	1.46177	0.14	0.979754
ARVCF	-0.37	1e-05	ASD	3.569	0.00036	0.0575815	2.18942	0.029	0.979754
C22orf39	-0.65	1e-17	ASD	3.569	0.00036	0.0575815	2.18942	0.029	0.979754
CLDN5	0.46	1.5e-08	ASD	3.569	0.00036	0.0575815	2.18942	0.029	0.979754
CLTCL1	-0.53	3.6e-11	ASD	3.569	0.00036	0.0575815	2.18942	0.029	0.979754
DGCR2	0.53	2.6e-11	ASD	3.569	0.00036	0.0575815	2.18942	0.029	0.979754
DGCR8	0.7	7.1e-22	ASD	3.569	0.00036	0.0575815	2.18942	0.029	0.979754
GNB1L	-0.22	0.0098	ASD	3.569	0.00036	0.0575815	2.18942	0.029	0.979754
HIRA	0.21	0.013	ASD	3.569	0.00036	0.0575815	2.18942	0.029	0.979754
PRODH	-0.23	0.0061	ASD	3.569	0.00036	0.0575815	0.277706	0.78	0.979754
RTL10	-0.54	7e-12	ASD	3.569	0.00036	0.0575815	2.18942	0.029	0.979754
RTN4R	-0.31	0.00024	ASD	3.569	0.00036	0.0575815	2.18942	0.029	0.979754
SLC25A1	-0.35	3.1e-05	ASD	3.569	0.00036	0.0575815	2.18942	0.029	0.979754
TBX1	0.53	3.5e-11	ASD	3.569	0.00036	0.0575815	2.18942	0.029	0.979754
UFD1	-0.35	3.3e-05	ASD	3.569	0.00036	0.0575815	2.18942	0.029	0.979754
ACACA	0.053	0.54	ASD	3.52031	0.00043	0.0621596	1.40111	0.16	0.979754
APBA2	0.46	2.1e-08	ASD	3.40506	0.00066	0.0907391	3.79	0.00015	0.0292157
TJP1	0.28	0.00088	ASD	3.39291	0.00069	0.0911893	4.73318	2.2e-06	0.00088791
NSMCE3	0.24	0.0054	ASD	3.39291	0.00069	0.0911893	4.73318	2.2e-06	0.00088791
DGCR5	0.016	0.85	ASD	3.39067	0.0007	0.0911893	0.954134	0.34	0.979754
DGCR9	0.66	2.8e-18	ASD	3.39067	0.0007	0.0911893	0.954134	0.34	0.979754
FAM189A1	0.014	0.87	ASD	3.33161	0.00086	0.105567	3.79	0.00015	0.0292157
KLHL22	-0.23	0.0069	ASD	3.08297	0.002	0.209566	1.63152	0.1	0.979754
MED15	-0.15	0.08	ASD	3.08297	0.002	0.209566	1.63152	0.1	0.979754
SCARF2	0.48	3.5e-09	ASD	3.08297	0.002	0.209566	1.63152	0.1	0.979754
ZNF74	0.14	0.095	ASD	3.08297	0.002	0.209566	1.63152	0.1	0.979754
TMEM191A	0.43	1.7e-07	ASD	3.08297	0.002	0.209566	1.63152	0.1	0.979754
ATP10A	0.58	1.1e-13	ASD	NA	NA	NA	6.49701	8.2e-11	1.536e-07
GABRA5	-0.93	2e-61	ASD	NA	NA	NA	6.49701	8.2e-11	1.536e-07
GABRB3	-0.64	2.3e-17	ASD	NA	NA	NA	6.49701	8.2e-11	1.536e-07
GABRG3	0.13	0.12	ASD	NA	NA	NA	6.49701	8.2e-11	1.536e-07
IPW	0.87	1.3e-43	ASD	NA	NA	NA	6.49701	8.2e-11	1.536e-07
UBE3A	-0.3	0.00034	ASD	NA	NA	NA	6.49701	8.2e-11	1.536e-07
MAGEL2	0.79	2e-30	ASD	NA	NA	NA	6.49701	8.2e-11	1.536e-07
MKRN3	-0.006	0.94	ASD	NA	NA	NA	6.49701	8.2e-11	1.536e-07
NDN	-0.46	2.1e-08	ASD	NA	NA	NA	6.49701	8.2e-11	1.536e-07
OCA2	-0.73	3e-24	ASD	-0.111903	0.91	0.979754	6.49701	8.2e-11	1.536e-07
HERC2P9	0.51	2.3e-10	ASD	NA	NA	NA	5.73139	1e-08	6.22441e-06
CYFIP1	0.39	2e-06	ASD	1.21378	0.22	0.979754	5.50726	3.6e-08	2.04974e-05
NIPA1	0.6	9.7e-15	ASD	1.21378	0.22	0.979754	5.50726	3.6e-08	2.04974e-05
NIPA2	0.32	0.00014	ASD	1.21378	0.22	0.979754	5.50726	3.6e-08	2.04974e-05
TUBGCP5	0.54	7.6e-12	ASD	1.21378	0.22	0.979754	5.50726	3.6e-08	2.04974e-05
ACP6	0.21	0.013	ASD	1.0759	0.28	0.979754	3.974	7.1e-05	0.0147213
CHD1L	0.51	2.7e-10	ASD	1.0759	0.28	0.979754	3.974	7.1e-05	0.0147213
FMO5	0.04	0.65	ASD	1.0759	0.28	0.979754	3.974	7.1e-05	0.0147213
PDIA3P1	-0.11	0.18	ASD	1.0759	0.28	0.979754	3.974	7.1e-05	0.0147213
PRKAB2	0.14	0.099	ASD	1.0759	0.28	0.979754	3.974	7.1e-05	0.0147213
SH3BP4	-0.054	0.53	ASD	NA	NA	NA	3.08544	0.002	0.209566
AIFM3	0.81	1.6e-32	ASD	2.89533	0.0038	0.344435	2.33047	0.02	0.979754
BCRP2	-0.73	3.3e-24	ASD	2.89533	0.0038	0.344435	1.43453	0.15	0.979754
LZTR1	-0.33	0.0001	ASD	2.89533	0.0038	0.344435	2.33047	0.02	0.979754
P2RX6	0.78	8.4e-29	ASD	2.89533	0.0038	0.344435	2.33047	0.02	0.979754
PI4KA	-0.48	3.5e-09	ASD	2.89533	0.0038	0.344435	2.33047	0.02	0.979754
SLC7A4	-0.87	2.4e-44	ASD	2.89533	0.0038	0.344435	2.33047	0.02	0.979754
SNAP29	-0.37	8.5e-06	ASD	2.89533	0.0038	0.344435	2.33047	0.02	0.979754
THAP7	0.46	2.3e-08	ASD	2.89533	0.0038	0.344435	2.33047	0.02	0.979754
DOCK8	-0.43	1.7e-07	ASD	2.89454	0.0038	0.344435	1.25863	0.21	0.979754
CHRNA7	-0.032	0.71	ASD	2.88848	0.0039	0.34557	-0.136837	0.89	0.979754
MTMR10	0.24	0.0041	ASD	2.88848	0.0039	0.34557	2.38268	0.017	0.947648
RAB31	-0.39	2.8e-06	ASD	2.8731	0.0041	0.357183	NA	NA	NA
LRP1B	-0.58	6.2e-14	ASD	2.84322	0.0045	0.386414	-0.133399	0.89	0.979754
COMT	0.06	0.49	ASD	2.70537	0.0068	0.542148	2.18942	0.029	0.979754
TXNRD2	0.29	0.00062	ASD	2.70537	0.0068	0.542148	2.18942	0.029	0.979754
TMEM186	-0.14	0.099	ASD	-0.0758078	0.94	0.979754	2.70433	0.0068	0.542148
ATXN2L	0.61	2.4e-15	ASD	2.64204	0.0082	0.617951	0.875623	0.38	0.979754
LAT	0.67	2.9e-19	ASD	2.64204	0.0082	0.617951	0.279827	0.78	0.979754
NFATC2IP	0.42	3.8e-07	ASD	2.64204	0.0082	0.617951	0.279827	0.78	0.979754
RABEP2	0.67	3.1e-19	ASD	2.64204	0.0082	0.617951	0.875623	0.38	0.979754
SH2B1	0.25	0.0031	ASD	2.64204	0.0082	0.617951	0.875623	0.38	0.979754
XYLT1	-0.8	9.1e-32	ASD	1.97341	0.048	0.979754	2.55804	0.011	0.728593
NTAN1	-0.11	0.19	ASD	2.50698	0.012	0.773415	-0.784366	0.43	0.979754
MRPL36	-0.094	0.27	ASD	NA	NA	NA	2.50628	0.012	0.773415
BCR	-0.76	8.5e-27	ASD	-0.176486	0.86	0.979754	2.49332	0.013	0.773415
NAV3	-0.76	1.2e-26	ASD	NA	NA	NA	2.48849	0.013	0.773415
ISG15	-0.55	4.8e-12	ASD	-0.161946	0.87	0.979754	2.48773	0.013	0.773415
AGRN	-0.092	0.29	ASD	-0.185627	0.85	0.979754	2.48773	0.013	0.773415
HES4	-0.72	8.2e-23	ASD	-0.161946	0.87	0.979754	2.48772	0.013	0.773415
PCDHB12	0.56	9.2e-13	ASD	2.48669	0.013	0.773415	NA	NA	NA
RDH13	0.25	0.0034	ASD	-0.0839957	0.93	0.979754	2.48139	0.013	0.774753
SAMD11	0.079	0.36	ASD	-0.153865	0.88	0.979754	2.46045	0.014	0.804528
PERM1	-0.48	3.8e-09	ASD	-0.164317	0.87	0.979754	2.46045	0.014	0.804528
TANGO2	0.53	2.2e-11	ASD	2.42799	0.015	0.853879	2.18942	0.029	0.979754
CARHSP1	-0.27	0.0015	ASD	-0.104487	0.92	0.979754	2.38864	0.017	0.941652
B3GNTL1	-0.46	1.4e-08	ASD	-0.157803	0.87	0.979754	-2.35468	0.019	0.974411
CORO1B	0.33	8.3e-05	ASD	2.3451	0.019	0.979754	NA	NA	NA
PTPRCAP	0.31	0.00021	ASD	2.3451	0.019	0.979754	NA	NA	NA
LIPC	0.065	0.45	ASD	2.34013	0.019	0.979754	NA	NA	NA
USP7	-0.27	0.0013	ASD	NA	NA	NA	2.30244	0.021	0.979754
CBFA2T3	-0.42	3.9e-07	ASD	NA	NA	NA	2.26409	0.024	0.979754
RFWD3	0.18	0.033	ASD	2.25336	0.024	0.979754	NA	NA	NA
RIC8A	-0.84	1.4e-37	ASD	NA	NA	NA	2.21805	0.027	0.979754
COBLL1	0.57	2.1e-13	ASD	NA	NA	NA	2.20936	0.027	0.979754
LMNA	-0.022	0.8	ASD	2.18235	0.029	0.979754	0.873232	0.38	0.979754
ZNF350	-0.59	2.1e-14	ASD	NA	NA	NA	-2.17266	0.03	0.979754
ZNF577	-0.46	1e-08	ASD	NA	NA	NA	-2.17266	0.03	0.979754
ZNF613	-0.18	0.031	ASD	NA	NA	NA	-2.17266	0.03	0.979754
ZNF614	0.075	0.38	ASD	NA	NA	NA	-2.17266	0.03	0.979754
ZNF615	0.51	3.1e-10	ASD	NA	NA	NA	-2.17266	0.03	0.979754
ZNF649	-0.31	0.00025	ASD	NA	NA	NA	-2.17266	0.03	0.979754
SYTL5	-0.7	3.9e-21	ASD	NA	NA	NA	2.1685	0.03	0.979754
ERICH1	-0.02	0.82	ASD	2.13656	0.033	0.979754	NA	NA	NA
FAM149A	-0.81	1.4e-33	ASD	2.10896	0.035	0.979754	0.979183	0.33	0.979754
DLGAP2	0.52	6.2e-11	ASD	2.05951	0.039	0.979754	NA	NA	NA
POLR1A	0.35	3.1e-05	ASD	NA	NA	NA	-2.04441	0.041	0.979754
REEP1	-0.32	0.00015	ASD	NA	NA	NA	-2.04441	0.041	0.979754
IMMT	-0.032	0.71	ASD	NA	NA	NA	-2.04441	0.041	0.979754
DPY19L2P4	0.59	4.9e-14	ASD	NA	NA	NA	-2.01722	0.044	0.979754
STEAP1	-0.076	0.38	ASD	NA	NA	NA	-2.01722	0.044	0.979754
STEAP2	0.47	4.8e-09	ASD	NA	NA	NA	-2.01722	0.044	0.979754
C9orf139	0.21	0.013	ASD	NA	NA	NA	2.01616	0.044	0.979754
MAN1B1	-0.55	2.7e-12	ASD	NA	NA	NA	2.01616	0.044	0.979754
NPDC1	-0.56	7.5e-13	ASD	NA	NA	NA	2.01616	0.044	0.979754
SAPCD2	-0.052	0.55	ASD	NA	NA	NA	2.01616	0.044	0.979754
UAP1L1	-0.013	0.88	ASD	NA	NA	NA	2.01616	0.044	0.979754
GNA12	-0.18	0.032	ASD	1.99906	0.046	0.979754	-0.131809	0.9	0.979754
LEPR	0.27	0.0016	ASD	NA	NA	NA	1.98393	0.047	0.979754
LEPROT	-0.12	0.17	ASD	NA	NA	NA	1.98393	0.047	0.979754
AMZ1	-0.58	6.6e-14	ASD	1.97884	0.048	0.979754	-0.237791	0.81	0.979754
OGDHL	0.59	2.8e-14	ASD	-0.325741	0.74	0.979754	1.95796	0.05	0.979754
PARG	0.51	2.2e-10	ASD	-0.325741	0.74	0.979754	1.95796	0.05	0.979754
CHAT	0.17	0.044	ASD	-0.325741	0.74	0.979754	1.95796	0.05	0.979754
VSTM4	0.055	0.53	ASD	-0.325741	0.74	0.979754	1.95796	0.05	0.979754
BTBD17	-0.025	0.77	ASD	NA	NA	NA	-1.94848	0.051	0.979754
CD300A	-0.35	3.3e-05	ASD	NA	NA	NA	-1.94848	0.051	0.979754
GPRC5C	-0.25	0.0036	ASD	NA	NA	NA	-1.94848	0.051	0.979754
KIF19	0.085	0.32	ASD	NA	NA	NA	-1.94848	0.051	0.979754
TTYH2	0.091	0.29	ASD	NA	NA	NA	-1.94848	0.051	0.979754
EHD4	0.16	0.055	ASD	NA	NA	NA	1.9402	0.052	0.979754
SPATA13	-0.21	0.016	ASD	-0.326171	0.74	0.979754	1.93887	0.053	0.979754
CTNNA2	0.024	0.78	ASD	NA	NA	NA	1.91421	0.056	0.979754
LRRC56	-0.86	5.1e-41	ASD	-0.235678	0.81	0.979754	1.89838	0.058	0.979754
PKP3	-0.28	0.00074	ASD	-0.103087	0.92	0.979754	1.89838	0.058	0.979754
PTDSS2	0.16	0.062	ASD	0.640135	0.52	0.979754	1.89838	0.058	0.979754
RNH1	0.22	0.0099	ASD	-0.145108	0.88	0.979754	1.89838	0.058	0.979754
SIGIRR	-0.4	1.2e-06	ASD	-0.145092	0.88	0.979754	1.89838	0.058	0.979754
CYP2E1	0.59	2.5e-14	ASD	1.88129	0.06	0.979754	NA	NA	NA
SYCE1	0.18	0.031	ASD	1.88129	0.06	0.979754	NA	NA	NA
MGAT4B	-0.52	4.6e-11	ASD	NA	NA	NA	1.86613	0.062	0.979754
MAML1	0.62	4.4e-16	ASD	NA	NA	NA	1.86613	0.062	0.979754
NRG3	-0.32	0.00014	ASD	1.86537	0.062	0.979754	-0.690945	0.49	0.979754
TBC1D9B	0.24	0.0048	ASD	NA	NA	NA	1.86014	0.063	0.979754
SQSTM1	0.059	0.49	ASD	NA	NA	NA	1.86014	0.063	0.979754
MRNIP	0.66	1.5e-18	ASD	NA	NA	NA	1.86014	0.063	0.979754
RRN3	-0.29	0.00051	ASD	1.84906	0.064	0.979754	-0.784366	0.43	0.979754
ZNF680	0.26	0.0018	ASD	NA	NA	NA	1.84666	0.065	0.979754
MYOM2	-0.12	0.16	ASD	1.84118	0.066	0.979754	0.333597	0.74	0.979754
MACROD2	-0.42	3.1e-07	ASD	1.83743	0.066	0.979754	-0.264523	0.79	0.979754
COL6A2	0.34	5.4e-05	ASD	1.83618	0.066	0.979754	-0.374837	0.71	0.979754
GUCD1	0.58	2e-13	ASD	NA	NA	NA	-1.81968	0.069	0.979754
MICA	0.49	1.3e-09	ASD	-1.05308	0.29	0.979754	-1.81053	0.07	0.979754
HCP5	0.045	0.6	ASD	-1.05308	0.29	0.979754	-1.81053	0.07	0.979754
FA2H	0.15	0.073	ASD	1.80527	0.071	0.979754	NA	NA	NA
MLKL	0.23	0.0066	ASD	1.80527	0.071	0.979754	NA	NA	NA
KATNAL2	-0.011	0.9	ASD	1.80521	0.071	0.979754	NA	NA	NA
RASSF7	0.25	0.0038	ASD	-0.235678	0.81	0.979754	1.80385	0.071	0.979754
SLC2A11	0.24	0.004	ASD	NA	NA	NA	1.79542	0.073	0.979754
GGT5	0.59	4.7e-14	ASD	NA	NA	NA	1.79542	0.073	0.979754
SUSD2	0.12	0.17	ASD	NA	NA	NA	1.79542	0.073	0.979754
VPREB3	0.31	0.00023	ASD	NA	NA	NA	1.79542	0.073	0.979754
PNPLA7	-0.12	0.17	ASD	-0.0841396	0.93	0.979754	1.79461	0.073	0.979754
CHTF18	-0.25	0.0039	ASD	-0.352598	0.72	0.979754	-1.78238	0.075	0.979754
GNG13	0.29	0.0007	ASD	-0.0892553	0.93	0.979754	-1.78238	0.075	0.979754
RNF130	0.24	0.0052	ASD	NA	NA	NA	1.77483	0.076	0.979754
DPP6	0.14	0.1	ASD	-0.224687	0.82	0.979754	1.77056	0.077	0.979754
MAPK9	0.096	0.26	ASD	NA	NA	NA	1.76493	0.078	0.979754
FAM177A1	-0.1	0.24	ASD	NA	NA	NA	1.75821	0.079	0.979754
PPP2R3C	-0.3	0.00045	ASD	-0.0862908	0.93	0.979754	1.75821	0.079	0.979754
LILRB4	-0.36	1.7e-05	ASD	-0.308247	0.76	0.979754	1.75225	0.08	0.979754
BCL2L11	0.19	0.023	ASD	-0.161994	0.87	0.979754	1.74162	0.082	0.979754
FBLN7	0.8	1e-31	ASD	-0.161994	0.87	0.979754	1.74162	0.082	0.979754
TMEM87B	-0.24	0.0048	ASD	-0.161994	0.87	0.979754	1.74162	0.082	0.979754
ZC3H8	-0.29	0.00053	ASD	-0.161994	0.87	0.979754	1.74162	0.082	0.979754
COLEC12	-0.098	0.25	ASD	-0.134489	0.89	0.979754	1.73685	0.082	0.979754
ACACB	0.15	0.084	ASD	-0.0863166	0.93	0.979754	1.73202	0.083	0.979754
RASGEF1C	-0.82	1.1e-34	ASD	NA	NA	NA	1.72209	0.085	0.979754
LYG1	0.46	1.4e-08	ASD	NA	NA	NA	1.71593	0.086	0.979754
ZNF624	0.14	0.11	ASD	-1.715	0.086	0.979754	NA	NA	NA
LRRC75A	0.64	1.8e-17	ASD	-1.715	0.086	0.979754	-0.18273	0.86	0.979754
TRPV2	-0.55	5.7e-12	ASD	-1.715	0.086	0.979754	-0.18273	0.86	0.979754
ANOS1	-0.62	9.7e-16	ASD	NA	NA	NA	-1.71036	0.087	0.979754
ALDH2	-0.51	2e-10	ASD	NA	NA	NA	1.70518	0.088	0.979754
CSMD1	0.063	0.46	ASD	1.57534	0.12	0.979754	-1.70512	0.088	0.979754
LIMS1	0.14	0.097	ASD	1.70329	0.089	0.979754	-0.148465	0.88	0.979754
KIAA1958	0.32	0.00012	ASD	NA	NA	NA	1.70134	0.089	0.979754
INIP	0.6	6.3e-15	ASD	NA	NA	NA	1.70134	0.089	0.979754
RASA3	0.42	2.4e-07	ASD	NA	NA	NA	1.68823	0.091	0.979754
COX10	0.41	7.1e-07	ASD	1.43735	0.15	0.979754	1.67852	0.093	0.979754
PMP22	0.096	0.27	ASD	1.43735	0.15	0.979754	1.67852	0.093	0.979754
RANBP2	0.65	4.7e-18	ASD	1.67125	0.095	0.979754	-0.146803	0.88	0.979754
FAM178B	0.5	3.7e-10	ASD	-0.0821039	0.93	0.979754	1.66505	0.096	0.979754
ANKRD39	0.12	0.18	ASD	-0.0821039	0.93	0.979754	1.66505	0.096	0.979754
SEMA4C	0.69	1.8e-20	ASD	-0.0821039	0.93	0.979754	1.66505	0.096	0.979754
ARID5A	0.28	0.00096	ASD	-0.0821039	0.93	0.979754	1.66505	0.096	0.979754
KANSL3	0.11	0.2	ASD	-0.0821039	0.93	0.979754	1.66505	0.096	0.979754
NEURL3	-0.2	0.019	ASD	-0.0821039	0.93	0.979754	1.66505	0.096	0.979754
CIAO1	0.23	0.0063	ASD	-0.0821039	0.93	0.979754	1.66505	0.096	0.979754
DUSP2	-0.25	0.0039	ASD	-0.0821039	0.93	0.979754	1.66505	0.096	0.979754
TMEM127	0.81	1.2e-32	ASD	-0.0821039	0.93	0.979754	1.66505	0.096	0.979754
CNNM3	0.34	5.4e-05	ASD	-0.0821039	0.93	0.979754	1.66505	0.096	0.979754
LMAN2L	-0.65	1.4e-17	ASD	-0.0821039	0.93	0.979754	1.66505	0.096	0.979754
CDH13	-0.45	2.4e-08	ASD	NA	NA	NA	1.64156	0.1	0.979754
ZDHHC8P1	-0.24	0.0048	ASD	NA	NA	NA	1.63268	0.1	0.979754
ACSF3	0.29	0.00062	ASD	-0.0979384	0.92	0.979754	1.63138	0.1	0.979754
FAM174A	-0.32	0.00016	ASD	1.62323	0.1	0.979754	NA	NA	NA
PIEZO2	0.037	0.66	ASD	1.61823	0.11	0.979754	-0.163251	0.87	0.979754
DMRT2	0.23	0.0061	ASD	-0.0871805	0.93	0.979754	1.61317	0.11	0.979754
EIF2B1	0.47	1e-08	ASD	NA	NA	NA	-1.60436	0.11	0.979754
PSMB1	-0.67	1.9e-19	ASD	NA	NA	NA	-1.6024	0.11	0.979754
SDK1	0.027	0.75	ASD	1.59814	0.11	0.979754	-0.168681	0.87	0.979754
NEDD4	-0.032	0.71	ASD	-0.111609	0.91	0.979754	1.59744	0.11	0.979754
HGSNAT	-0.4	1.1e-06	ASD	NA	NA	NA	-1.59636	0.11	0.979754
FNTA	0.42	3.3e-07	ASD	NA	NA	NA	-1.59636	0.11	0.979754
MERTK	-0.15	0.082	ASD	-1.34138	0.18	0.979754	-1.59448	0.11	0.979754
SOWAHC	-0.27	0.0013	ASD	1.59248	0.11	0.979754	0.881807	0.38	0.979754
RAD51B	-0.2	0.017	ASD	-0.0827034	0.93	0.979754	1.57081	0.12	0.979754
BMT2	0.05	0.56	ASD	NA	NA	NA	1.57041	0.12	0.979754
PIEZO1	-0.32	0.00011	ASD	1.20541	0.23	0.979754	1.56956	0.12	0.979754
ATAD3B	0.36	1.5e-05	ASD	0.709482	0.48	0.979754	1.5678	0.12	0.979754
ZCCHC9	0.38	4.9e-06	ASD	NA	NA	NA	-1.56648	0.12	0.979754
FTCD	0.16	0.065	ASD	1.5632	0.12	0.979754	-0.374837	0.71	0.979754
LFNG	-0.3	0.00032	ASD	1.54186	0.12	0.979754	-0.153261	0.88	0.979754
DMD	-0.18	0.032	ASD	1.53081	0.13	0.979754	0.0254943	0.98	0.984387
KBTBD11	0.58	1.5e-13	ASD	1.52847	0.13	0.979754	NA	NA	NA
RASGRF2	-0.062	0.47	ASD	NA	NA	NA	-1.52571	0.13	0.979754
TXNL4A	-0.71	4.8e-22	ASD	NA	NA	NA	-1.52288	0.13	0.979754
BRAT1	0.28	0.00084	ASD	1.52264	0.13	0.979754	-0.147187	0.88	0.979754
RAB39A	-0.17	0.053	ASD	NA	NA	NA	1.5148	0.13	0.979754
STS	0.76	8.6e-27	ASD	1.51104	0.13	0.979754	0.872589	0.38	0.979754
ARHGEF10	0.38	5.8e-06	ASD	1.50962	0.13	0.979754	0.287135	0.77	0.979754
CLN8	-0.044	0.61	ASD	1.50717	0.13	0.979754	NA	NA	NA
GALC	0.052	0.55	ASD	-1.50638	0.13	0.979754	NA	NA	NA
SH3D19	0.14	0.098	ASD	-0.0608842	0.95	0.979754	-1.5032	0.13	0.979754
FBXO25	-0.0073	0.93	ASD	1.50101	0.13	0.979754	-0.530401	0.6	0.979754
ZNF124	0.49	1.5e-09	ASD	-0.0995039	0.92	0.979754	1.49068	0.14	0.979754
GLDC	-0.62	7.4e-16	ASD	0.609596	0.54	0.979754	1.48864	0.14	0.979754
CARD16	-0.5	6.9e-10	ASD	-0.111929	0.91	0.979754	1.48589	0.14	0.979754
CASP4	0.057	0.51	ASD	-0.103718	0.92	0.979754	1.48589	0.14	0.979754
CASP1	-0.21	0.015	ASD	-0.111929	0.91	0.979754	1.48589	0.14	0.979754
CUX1	0.44	1.1e-07	ASD	1.48027	0.14	0.979754	NA	NA	NA
COL27A1	0.56	1.2e-12	ASD	NA	NA	NA	-1.47771	0.14	0.979754
WHRN	0.41	8.7e-07	ASD	NA	NA	NA	-1.47771	0.14	0.979754
ATP6V1G1	0.59	2.1e-14	ASD	NA	NA	NA	-1.47771	0.14	0.979754
TMEM268	0.61	2.2e-15	ASD	NA	NA	NA	-1.47771	0.14	0.979754
CTNNA3	0.19	0.024	ASD	NA	NA	NA	-1.47733	0.14	0.979754
HTT	-0.3	0.00035	ASD	NA	NA	NA	1.46879	0.14	0.979754
MPHOSPH6	-0.62	9.4e-16	ASD	-0.243823	0.81	0.979754	1.46268	0.14	0.979754
LOC389705	0.57	2e-13	ASD	1.46019	0.14	0.979754	NA	NA	NA
MBTPS1	0.34	4.5e-05	ASD	-0.427439	0.67	0.979754	1.45824	0.14	0.979754
PPP3CC	0.66	3.5e-18	ASD	NA	NA	NA	-1.45586	0.15	0.979754
SLC39A14	0.75	1.1e-25	ASD	NA	NA	NA	-1.45586	0.15	0.979754
IQSEC3	0.39	2.3e-06	ASD	-0.289156	0.77	0.979754	-1.44471	0.15	0.979754
GHITM	0.0074	0.93	ASD	NA	NA	NA	1.4422	0.15	0.979754
RGR	-0.12	0.16	ASD	NA	NA	NA	1.442	0.15	0.979754
NCAPG2	-0.25	0.0027	ASD	-0.0955913	0.92	0.979754	1.43297	0.15	0.979754
ZMYM5	0.67	6.6e-19	ASD	NA	NA	NA	-1.4325	0.15	0.979754
TIMM22	0.25	0.0026	ASD	1.43004	0.15	0.979754	-0.779659	0.44	0.979754
TPD52L1	0.22	0.0098	ASD	NA	NA	NA	-1.42401	0.15	0.979754
UPF3A	0.73	1.1e-23	ASD	NA	NA	NA	1.42211	0.15	0.979754
CDH18	0.18	0.039	ASD	-1.41952	0.16	0.979754	0.94964	0.34	0.979754
PACRG	-0.85	9.3e-40	ASD	1.41919	0.16	0.979754	0.623374	0.53	0.979754
SRPX	0.022	0.8	ASD	NA	NA	NA	1.41682	0.16	0.979754
DOC2B	-0.77	1.1e-27	ASD	1.41617	0.16	0.979754	-0.385494	0.7	0.979754
ARFGEF1	0.09	0.3	ASD	NA	NA	NA	1.41068	0.16	0.979754
CSPP1	-0.005	0.95	ASD	NA	NA	NA	1.41068	0.16	0.979754
SLN	-0.79	2.5e-30	ASD	NA	NA	NA	1.4097	0.16	0.979754
SMYD4	0.5	5.1e-10	ASD	1.40842	0.16	0.979754	-0.0317084	0.97	0.982208
RERGL	0.72	4.4e-23	ASD	1.4068	0.16	0.979754	NA	NA	NA
ABR	-0.31	0.00019	ASD	1.40469	0.16	0.979754	-0.265134	0.79	0.979754
DHRS11	0.41	5.6e-07	ASD	NA	NA	NA	1.40111	0.16	0.979754
AATF	0.31	0.00028	ASD	-0.0904351	0.93	0.979754	1.40111	0.16	0.979754
DUSP14	-0.34	4.4e-05	ASD	NA	NA	NA	1.40111	0.16	0.979754
COL23A1	-0.41	8.3e-07	ASD	NA	NA	NA	-1.39372	0.16	0.979754
FGL1	-0.17	0.051	ASD	1.39229	0.16	0.979754	NA	NA	NA
CDR2	0.29	0.00057	ASD	1.38738	0.17	0.979754	-0.843398	0.4	0.979754
EEF2K	0.69	9.4e-21	ASD	1.38738	0.17	0.979754	-0.843398	0.4	0.979754
UQCRC2	0.23	0.0067	ASD	1.38738	0.17	0.979754	0.854372	0.39	0.979754
VWA3A	0.24	0.0044	ASD	1.38738	0.17	0.979754	NA	NA	NA
DLGAP1	-0.048	0.58	ASD	1.38552	0.17	0.979754	1.05854	0.29	0.979754
ERCC2	-0.61	1.4e-15	ASD	-0.19471	0.85	0.979754	1.36821	0.17	0.979754
PPP1R13L	-0.013	0.88	ASD	NA	NA	NA	1.36821	0.17	0.979754
PLCB4	0.78	2.7e-29	ASD	NA	NA	NA	1.36481	0.17	0.979754
GALNT11	-0.43	1.5e-07	ASD	NA	NA	NA	-1.36125	0.17	0.979754
CPVL	-0.41	6.1e-07	ASD	NA	NA	NA	1.36097	0.17	0.979754
CHN2	0.63	1.4e-16	ASD	NA	NA	NA	1.36097	0.17	0.979754
MRM3	-0.24	0.0042	ASD	1.35745	0.17	0.979754	-0.417035	0.68	0.979754
GLOD4	-0.81	3.3e-33	ASD	1.35745	0.17	0.979754	-0.417035	0.68	0.979754
MCF2	0.81	1.2e-32	ASD	NA	NA	NA	-1.35623	0.18	0.979754
SACS	0.61	1.4e-15	ASD	-0.242439	0.81	0.979754	-1.35599	0.18	0.979754
VSIR	-0.14	0.1	ASD	NA	NA	NA	1.35102	0.18	0.979754
LOC100133050	0.15	0.079	ASD	1.35021	0.18	0.979754	NA	NA	NA
ATP13A3	0.67	4.4e-19	ASD	NA	NA	NA	1.3474	0.18	0.979754
TRIML2	-0.45	2.4e-08	ASD	-1.34498	0.18	0.979754	0.975019	0.33	0.979754
HES1	-0.56	6.5e-13	ASD	NA	NA	NA	1.33925	0.18	0.979754
RAB37	0.87	2.7e-42	ASD	NA	NA	NA	-1.33824	0.18	0.979754
PTPRT	0.43	1.5e-07	ASD	1.33035	0.18	0.979754	-0.494093	0.62	0.979754
SELENBP1	-0.47	8.9e-09	ASD	NA	NA	NA	1.32625	0.18	0.979754
ZNF254	0.15	0.074	ASD	-0.130219	0.9	0.979754	-1.32339	0.19	0.979754
PCSK6	0.27	0.0014	ASD	-0.0909199	0.93	0.979754	-1.31049	0.19	0.979754
MXRA8	-0.3	0.00035	ASD	1.3091	0.19	0.979754	-0.187836	0.85	0.979754
OR14I1	-0.32	0.00017	ASD	NA	NA	NA	1.30871	0.19	0.979754
TSPAN9	0.71	5.7e-22	ASD	NA	NA	NA	-1.30541	0.19	0.979754
PARD6G	0.56	1.4e-12	ASD	NA	NA	NA	-1.30113	0.19	0.979754
WDR90	0.66	9.6e-19	ASD	1.30078	0.19	0.979754	-0.169427	0.87	0.979754
IGSF11	-0.17	0.042	ASD	NA	NA	NA	-1.30005	0.19	0.979754
CDH23	0.25	0.0027	ASD	NA	NA	NA	1.29619	0.19	0.979754
LYN	-0.48	2e-09	ASD	NA	NA	NA	1.29007	0.2	0.979754
MT1G	-0.64	5.9e-17	ASD	NA	NA	NA	-1.28586	0.2	0.979754
PLCB1	0.8	1.2e-31	ASD	-0.0946592	0.92	0.979754	1.27742	0.2	0.979754
CNTNAP4	-0.18	0.032	ASD	-0.248523	0.8	0.979754	1.26771	0.2	0.979754
POLE4	-0.83	8.5e-36	ASD	NA	NA	NA	-1.26708	0.21	0.979754
RARB	0.54	9.9e-12	ASD	-1.25488	0.21	0.979754	-0.0963369	0.92	0.979754
KMT2C	0.15	0.084	ASD	NA	NA	NA	-1.25321	0.21	0.979754
LTBP1	0.14	0.093	ASD	-0.054304	0.96	0.979754	-1.25183	0.21	0.979754
BCAT1	0.74	1.1e-24	ASD	NA	NA	NA	-1.24883	0.21	0.979754
SCFD2	0.053	0.54	ASD	-1.24492	0.21	0.979754	0.662184	0.51	0.979754
TRAP1	-0.094	0.28	ASD	-1.23169	0.22	0.979754	-0.0769967	0.94	0.979754
JAK2	0.57	6.3e-13	ASD	-0.142275	0.89	0.979754	1.23067	0.22	0.979754
ARL15	-0.7	1.3e-21	ASD	NA	NA	NA	-1.22232	0.22	0.979754
ADCYAP1	0.2	0.02	ASD	-0.119566	0.9	0.979754	1.22201	0.22	0.979754
ANGPT2	0.46	1.3e-08	ASD	1.22001	0.22	0.979754	NA	NA	NA
ANKS1A	0.75	1.8e-26	ASD	NA	NA	NA	-1.20786	0.23	0.979754
TAF11	0.28	0.00077	ASD	NA	NA	NA	-1.20786	0.23	0.979754
MAD1L1	0.67	7.2e-19	ASD	-1.20471	0.23	0.979754	-0.15985	0.87	0.979754
CLUL1	-0.32	0.00011	ASD	-0.280676	0.78	0.979754	1.20452	0.23	0.979754
COMMD3	-0.044	0.61	ASD	-1.20294	0.23	0.979754	NA	NA	NA
MYT1L	0.3	0.0003	ASD	NA	NA	NA	1.19757	0.23	0.979754
PXDN	-0.029	0.74	ASD	NA	NA	NA	1.19757	0.23	0.979754
GAS6	0.56	7.2e-13	ASD	NA	NA	NA	-1.19443	0.23	0.979754
AGPAT5	0.067	0.44	ASD	1.18739	0.24	0.979754	NA	NA	NA
TIMM21	0.49	9.2e-10	ASD	NA	NA	NA	1.1836	0.24	0.979754
FBXO15	-0.54	1e-11	ASD	NA	NA	NA	1.1836	0.24	0.979754
KANK1	-0.29	0.0005	ASD	1.17889	0.24	0.979754	0.698116	0.49	0.979754
TRIM58	0.61	2.6e-15	ASD	-0.121649	0.9	0.979754	1.17416	0.24	0.979754
CYB5A	-0.061	0.48	ASD	NA	NA	NA	1.17287	0.24	0.979754
WDR60	0.43	1.9e-07	ASD	-0.0727485	0.94	0.979754	-1.16086	0.25	0.979754
CYB5D2	-0.74	3.1e-25	ASD	NA	NA	NA	1.15874	0.25	0.979754
PLN	0.04	0.64	ASD	NA	NA	NA	1.1572	0.25	0.979754
PEX5L	0.51	3e-10	ASD	NA	NA	NA	1.15053	0.25	0.979754
TUSC1	-0.27	0.0016	ASD	1.14761	0.25	0.979754	NA	NA	NA
TM2D3	-0.77	2.2e-28	ASD	0.788291	0.43	0.979754	-1.14425	0.25	0.979754
NUDT1	0.09	0.29	ASD	-1.14181	0.25	0.979754	-0.143715	0.89	0.979754
UNC45A	0.046	0.59	ASD	-1.13785	0.26	0.979754	NA	NA	NA
GPC5	-0.54	6e-12	ASD	-1.13582	0.26	0.979754	-0.147632	0.88	0.979754
ZFR2	-0.34	4.9e-05	ASD	NA	NA	NA	1.1343	0.26	0.979754
SLCO1A2	0.14	0.092	ASD	1.13097	0.26	0.979754	NA	NA	NA
SH3YL1	-0.048	0.58	ASD	1.12697	0.26	0.979754	-0.444372	0.66	0.979754
ZNF578	0.18	0.036	ASD	-0.199994	0.84	0.979754	-1.12657	0.26	0.979754
CLK4	0.65	4.2e-18	ASD	NA	NA	NA	-1.1224	0.26	0.979754
ZNF57	0.44	5.1e-08	ASD	1.12231	0.26	0.979754	-0.134366	0.89	0.979754
IDI1	-0.26	0.002	ASD	NA	NA	NA	-1.12047	0.26	0.979754
IDI2-AS1	0.84	6.1e-37	ASD	NA	NA	NA	-1.12047	0.26	0.979754
LILRA4	-0.19	0.029	ASD	-0.187621	0.85	0.979754	1.11939	0.26	0.979754
FHIT	0.18	0.034	ASD	NA	NA	NA	-1.118	0.26	0.979754
SLC19A3	0.47	7.7e-09	ASD	-1.11112	0.27	0.979754	0.760171	0.45	0.979754
PLXDC2	-0.57	6.1e-13	ASD	-1.10929	0.27	0.979754	-0.0748015	0.94	0.979754
MADCAM1	0.8	1.5e-31	ASD	NA	NA	NA	-1.1018	0.27	0.979754
CD44	-0.17	0.042	ASD	NA	NA	NA	-1.09797	0.27	0.979754
SGMS1	0.23	0.0082	ASD	-0.115681	0.91	0.979754	-1.09654	0.27	0.979754
PDE1A	-0.62	5.2e-16	ASD	1.09599	0.27	0.979754	-0.0698489	0.94	0.979754
WDR36	0.47	6.1e-09	ASD	NA	NA	NA	1.09333	0.27	0.979754
ELOVL7	0.63	2.9e-16	ASD	-1.09243	0.27	0.979754	-0.101892	0.92	0.979754
ZNF300P1	0.096	0.27	ASD	-1.09062	0.28	0.979754	NA	NA	NA
INTS4P1	0.83	1.1e-35	ASD	-0.985111	0.32	0.979754	-1.0891	0.28	0.979754
LCN15	0.046	0.6	ASD	NA	NA	NA	1.08735	0.28	0.979754
LAMA1	-0.64	3.4e-17	ASD	-0.407467	0.68	0.979754	1.08452	0.28	0.979754
SCCPDH	-0.48	1.9e-09	ASD	NA	NA	NA	1.08236	0.28	0.979754
TALDO1	-0.14	0.1	ASD	NA	NA	NA	1.0711	0.28	0.979754
CEND1	0.47	9.4e-09	ASD	NA	NA	NA	1.0711	0.28	0.979754
SLC25A22	-0.67	3.3e-19	ASD	NA	NA	NA	1.0711	0.28	0.979754
PCDH15	-0.77	6.5e-28	ASD	-1.0701	0.28	0.979754	0.765929	0.44	0.979754
SHD	0.91	2e-53	ASD	1.06927	0.28	0.979754	NA	NA	NA
FSD1	0.26	0.002	ASD	1.06927	0.28	0.979754	NA	NA	NA
EBI3	-0.5	3.2e-10	ASD	1.06927	0.28	0.979754	NA	NA	NA
LRRC47	-0.26	0.0018	ASD	NA	NA	NA	1.06913	0.29	0.979754
EPHX4	0.6	5.7e-15	ASD	NA	NA	NA	-1.06836	0.29	0.979754
TGFBR3	0.1	0.23	ASD	NA	NA	NA	-1.06836	0.29	0.979754
SUGCT	-0.15	0.084	ASD	1.06179	0.29	0.979754	NA	NA	NA
GGT1	0.56	8.3e-13	ASD	NA	NA	NA	-1.05553	0.29	0.979754
LRRC75B	0.53	4.4e-11	ASD	NA	NA	NA	-1.05553	0.29	0.979754
BTRC	-0.29	0.00067	ASD	NA	NA	NA	-1.05025	0.29	0.979754
DLEU1	-0.18	0.036	ASD	-1.04552	0.3	0.979754	NA	NA	NA
ZNF557	0.2	0.022	ASD	NA	NA	NA	-1.04477	0.3	0.979754
GRK3	0.13	0.13	ASD	-0.204422	0.84	0.979754	-1.04375	0.3	0.979754
NKD2	-0.72	5.5e-23	ASD	NA	NA	NA	-1.04113	0.3	0.979754
SLC12A7	0.44	5.9e-08	ASD	NA	NA	NA	-1.04113	0.3	0.979754
VIPR2	0.75	9.7e-26	ASD	-0.170455	0.86	0.979754	-1.03769	0.3	0.979754
ZNF630	0.78	9.5e-30	ASD	NA	NA	NA	-1.03701	0.3	0.979754
ACYP2	0.82	3.7e-35	ASD	-1.03246	0.3	0.979754	NA	NA	NA
SMIM14	-0.12	0.15	ASD	NA	NA	NA	1.0286	0.3	0.979754
UGDH	0.19	0.023	ASD	NA	NA	NA	1.0286	0.3	0.979754
ZDHHC11	0.25	0.003	ASD	NA	NA	NA	-1.02543	0.31	0.979754
SLC2A3	0.011	0.9	ASD	1.02434	0.31	0.979754	NA	NA	NA
CYTL1	-0.38	4.2e-06	ASD	-1.02281	0.31	0.979754	-0.180463	0.86	0.979754
DAPL1	-0.88	5.5e-46	ASD	NA	NA	NA	-1.01805	0.31	0.979754
FRAS1	0.43	2.2e-07	ASD	NA	NA	NA	-1.01249	0.31	0.979754
FLYWCH1	0.56	1.9e-12	ASD	1.00982	0.31	0.979754	-0.0840759	0.93	0.979754
SNX30	-0.15	0.072	ASD	NA	NA	NA	1.00696	0.31	0.979754
ZNF765	0.1	0.23	ASD	1.00657	0.31	0.979754	-0.832789	0.4	0.979754
TNK2	0.58	1.5e-13	ASD	NA	NA	NA	-1.00365	0.32	0.979754
PIK3C3	0.027	0.75	ASD	NA	NA	NA	-0.999667	0.32	0.979754
GRIP2	0.56	1.7e-12	ASD	NA	NA	NA	0.998161	0.32	0.979754
KIAA0825	0.064	0.46	ASD	-0.994358	0.32	0.979754	NA	NA	NA
YES1	-0.037	0.67	ASD	-0.14311	0.89	0.979754	0.991564	0.32	0.979754
GEMIN4	-0.075	0.39	ASD	0.990101	0.32	0.979754	-0.417035	0.68	0.979754
PALM	-0.63	2.6e-16	ASD	NA	NA	NA	0.983759	0.33	0.979754
NRCAM	0.087	0.31	ASD	0.98339	0.33	0.979754	NA	NA	NA
PWWP2B	-0.069	0.42	ASD	NA	NA	NA	0.983103	0.33	0.979754
STX2	-0.44	7.4e-08	ASD	NA	NA	NA	0.982865	0.33	0.979754
LRRC27	-0.21	0.016	ASD	NA	NA	NA	0.981365	0.33	0.979754
TFB2M	0.66	1e-18	ASD	-0.0968355	0.92	0.979754	0.981168	0.33	0.979754
TLR3	-0.36	1.5e-05	ASD	-0.154729	0.88	0.979754	0.979183	0.33	0.979754
STK32C	-0.78	3.9e-29	ASD	NA	NA	NA	0.978746	0.33	0.979754
SEMA4A	-0.82	2.7e-34	ASD	NA	NA	NA	0.978234	0.33	0.979754
HBQ1	-0.78	2.4e-29	ASD	-0.14141	0.89	0.979754	-0.977861	0.33	0.979754
HBA1	0.19	0.023	ASD	-0.14141	0.89	0.979754	-0.977861	0.33	0.979754
HBA2	0.18	0.04	ASD	-0.14141	0.89	0.979754	-0.977861	0.33	0.979754
LUC7L	0.49	1.6e-09	ASD	-0.0788448	0.94	0.979754	-0.976774	0.33	0.979754
RNF213	0.46	2.1e-08	ASD	-0.404304	0.69	0.979754	-0.972863	0.33	0.979754
VWDE	0.24	0.0041	ASD	0.969806	0.33	0.979754	-0.299664	0.76	0.979754
PAK5	-0.053	0.54	ASD	NA	NA	NA	-0.969291	0.33	0.979754
CALHM1	0.14	0.099	ASD	NA	NA	NA	-0.967949	0.33	0.979754
CALHM2	-0.29	0.00065	ASD	NA	NA	NA	-0.967949	0.33	0.979754
RIMBP2	-0.75	1.8e-26	ASD	-0.0938859	0.93	0.979754	0.96753	0.33	0.979754
CCSER1	0.73	3.9e-24	ASD	-0.0961387	0.92	0.979754	0.965089	0.33	0.979754
ABHD12	0.53	4.1e-11	ASD	-0.964985	0.33	0.979754	-0.238229	0.81	0.979754
FOXK2	-0.42	4.4e-07	ASD	-0.0940374	0.93	0.979754	0.96315	0.34	0.979754
VAV3	0.81	1.5e-33	ASD	NA	NA	NA	-0.962858	0.34	0.979754
CNTN6	-0.4	1.1e-06	ASD	-0.962707	0.34	0.979754	-0.344936	0.73	0.979754
PPP2R5E	0.11	0.22	ASD	NA	NA	NA	-0.95816	0.34	0.979754
TTC23	-0.25	0.0034	ASD	NA	NA	NA	0.955559	0.34	0.979754
RPS6KB2	0.45	3.9e-08	ASD	0.949819	0.34	0.979754	NA	NA	NA
GPBP1L1	0.57	2.1e-13	ASD	NA	NA	NA	0.943861	0.35	0.979754
CLIC2	0.22	0.012	ASD	-0.12834	0.9	0.979754	-0.943242	0.35	0.979754
BRCC3	-0.17	0.051	ASD	-0.12834	0.9	0.979754	-0.943242	0.35	0.979754
CMC4	0.12	0.15	ASD	-0.12834	0.9	0.979754	-0.943242	0.35	0.979754
FUNDC2	0.53	3.7e-11	ASD	-0.12834	0.9	0.979754	-0.943242	0.35	0.979754
VBP1	-0.57	2.2e-13	ASD	-0.12834	0.9	0.979754	-0.943242	0.35	0.979754
RAB39B	-0.078	0.36	ASD	-0.12834	0.9	0.979754	-0.943242	0.35	0.979754
IQCG	0.042	0.63	ASD	NA	NA	NA	0.938687	0.35	0.979754
APOL2	0.89	3.5e-47	ASD	NA	NA	NA	0.937923	0.35	0.979754
SLC1A1	-0.29	0.00052	ASD	-0.315332	0.75	0.979754	-0.937848	0.35	0.979754
C16orf72	0.7	1.4e-21	ASD	NA	NA	NA	0.937234	0.35	0.979754
ARHGEF4	0.13	0.13	ASD	-0.280714	0.78	0.979754	-0.936947	0.35	0.979754
FAM168B	0.061	0.48	ASD	-0.280714	0.78	0.979754	-0.936947	0.35	0.979754
PLEKHB2	-0.16	0.058	ASD	-0.280714	0.78	0.979754	-0.936947	0.35	0.979754
ATP10D	0.23	0.0069	ASD	NA	NA	NA	0.932604	0.35	0.979754
CNTN4	0.037	0.66	ASD	NA	NA	NA	-0.931495	0.35	0.979754
PCDHB9	0.45	3.6e-08	ASD	-0.63377	0.53	0.979754	0.922064	0.36	0.979754
PCDHB5	0.18	0.031	ASD	-0.520613	0.6	0.979754	0.922064	0.36	0.979754
PCDHB6	0.53	2.8e-11	ASD	-0.520613	0.6	0.979754	0.922064	0.36	0.979754
PCDHB17P	0.45	2.7e-08	ASD	NA	NA	NA	0.922064	0.36	0.979754
PCDHB4	-0.039	0.65	ASD	-0.520613	0.6	0.979754	0.922064	0.36	0.979754
KCNIP4	0.34	5.9e-05	ASD	-0.172118	0.86	0.979754	-0.914803	0.36	0.979754
FILIP1L	-0.41	5.5e-07	ASD	-0.910615	0.36	0.979754	NA	NA	NA
CMSS1	-0.76	1.3e-26	ASD	-0.910615	0.36	0.979754	NA	NA	NA
AKAP14	-0.82	4.4e-35	ASD	NA	NA	NA	-0.908515	0.36	0.979754
NKAP	0.18	0.033	ASD	NA	NA	NA	-0.908515	0.36	0.979754
ZNHIT3	-0.24	0.0043	ASD	NA	NA	NA	0.908503	0.36	0.979754
GGNBP2	0.11	0.19	ASD	NA	NA	NA	0.908503	0.36	0.979754
MYO19	0.83	4e-36	ASD	-0.115712	0.91	0.979754	0.908503	0.36	0.979754
TRIB3	-0.68	1.2e-19	ASD	-0.904085	0.37	0.979754	-0.0871906	0.93	0.979754
AK3	-0.21	0.015	ASD	-0.0716975	0.94	0.979754	-0.889498	0.37	0.979754
SPATA6L	-0.086	0.32	ASD	-0.244027	0.81	0.979754	-0.888692	0.37	0.979754
CDC37L1	0.027	0.76	ASD	-0.0993685	0.92	0.979754	-0.885479	0.38	0.979754
CLBA1	-0.58	1e-13	ASD	NA	NA	NA	-0.883733	0.38	0.979754
CNR1	-0.83	7.4e-36	ASD	NA	NA	NA	0.882109	0.38	0.979754
KHDRBS2	-0.21	0.015	ASD	-0.357211	0.72	0.979754	0.880382	0.38	0.979754
GTPBP4	-0.39	2.7e-06	ASD	NA	NA	NA	-0.87948	0.38	0.979754
KDM4C	0.69	1.5e-20	ASD	-0.785887	0.43	0.979754	0.878355	0.38	0.979754
RCL1	0.62	8.1e-16	ASD	-0.12055	0.9	0.979754	-0.877697	0.38	0.979754
ZSCAN5A	-0.32	0.00014	ASD	-0.161101	0.87	0.979754	-0.874119	0.38	0.979754
COL18A1	0.03	0.73	ASD	NA	NA	NA	0.868604	0.39	0.979754
GRIP1	0.32	0.00016	ASD	-0.86231	0.39	0.979754	NA	NA	NA
ARHGEF16	0.4	1.3e-06	ASD	NA	NA	NA	0.860323	0.39	0.979754
PGGHG	-0.21	0.015	ASD	NA	NA	NA	0.860323	0.39	0.979754
IFITM3	0.27	0.0014	ASD	NA	NA	NA	0.860323	0.39	0.979754
IFITM1	0.5	6.5e-10	ASD	NA	NA	NA	0.860323	0.39	0.979754
IFITM2	0.23	0.0066	ASD	NA	NA	NA	0.860323	0.39	0.979754
NCOA3	0.79	5.8e-30	ASD	NA	NA	NA	-0.859581	0.39	0.979754
LANCL3	0.43	1.8e-07	ASD	NA	NA	NA	0.85923	0.39	0.979754
PRRG1	0.28	0.00075	ASD	NA	NA	NA	0.85923	0.39	0.979754
LDOC1	-0.54	7.1e-12	ASD	-0.144366	0.89	0.979754	0.857473	0.39	0.979754
ANXA11	-0.54	8.5e-12	ASD	-0.338354	0.74	0.979754	-0.856959	0.39	0.979754
PLAC9	-0.73	8.3e-24	ASD	-0.338354	0.74	0.979754	-0.856959	0.39	0.979754
SFTPD	-0.76	2.8e-27	ASD	-0.338354	0.74	0.979754	-0.856959	0.39	0.979754
TYMSOS	0.1	0.23	ASD	-0.13186	0.9	0.979754	-0.854697	0.39	0.979754
ENOSF1	-0.15	0.088	ASD	-0.13186	0.9	0.979754	-0.854697	0.39	0.979754
TYMS	0.063	0.46	ASD	-0.13186	0.9	0.979754	-0.854697	0.39	0.979754
FAT1	-0.29	0.00062	ASD	-0.3027	0.76	0.979754	-0.85428	0.39	0.979754
CTSB	0.083	0.33	ASD	-0.853074	0.39	0.979754	NA	NA	NA
IGSF6	-0.37	6.5e-06	ASD	-0.851873	0.39	0.979754	0.53378	0.59	0.979754
METTL9	-0.37	1.1e-05	ASD	-0.851873	0.39	0.979754	0.53378	0.59	0.979754
SCIN	-0.41	6.5e-07	ASD	0.851731	0.39	0.979754	NA	NA	NA
PNPLA4	-0.56	1.5e-12	ASD	-0.851598	0.39	0.979754	-0.155031	0.88	0.979754
ACKR3	-0.66	1.4e-18	ASD	NA	NA	NA	-0.847793	0.4	0.979754
SPAG16	0.19	0.025	ASD	0.846718	0.4	0.979754	NA	NA	NA
FARS2	-0.2	0.021	ASD	0.843779	0.4	0.979754	NA	NA	NA
C12orf43	0.18	0.031	ASD	-0.103796	0.92	0.979754	-0.843351	0.4	0.979754
EMP2	0.2	0.018	ASD	0.84226	0.4	0.979754	NA	NA	NA
C10orf90	0.19	0.029	ASD	-0.840712	0.4	0.979754	-0.0704124	0.94	0.979754
CALN1	-0.17	0.044	ASD	-0.50174	0.62	0.979754	0.839879	0.4	0.979754
NOTCH1	0.16	0.065	ASD	NA	NA	NA	-0.838009	0.4	0.979754
YTHDC2	0.43	2.2e-07	ASD	NA	NA	NA	0.835761	0.4	0.979754
ZNF600	0.11	0.22	ASD	-0.827298	0.41	0.979754	-0.0947564	0.92	0.979754
SCN9A	-0.89	6.9e-49	ASD	-0.821947	0.41	0.979754	-0.243987	0.81	0.979754
COL24A1	-0.096	0.27	ASD	-0.820087	0.41	0.979754	-0.126303	0.9	0.979754
RYR3	-0.64	5.4e-17	ASD	0.819698	0.41	0.979754	-0.129045	0.9	0.979754
CEP104	0.47	7.6e-09	ASD	NA	NA	NA	0.817565	0.41	0.979754
DFFB	0.5	3.2e-10	ASD	NA	NA	NA	0.817565	0.41	0.979754
C1orf174	0.72	6.2e-23	ASD	NA	NA	NA	0.817565	0.41	0.979754
EHF	0.13	0.12	ASD	NA	NA	NA	0.815996	0.41	0.979754
HAGH	-0.24	0.0042	ASD	-0.815606	0.41	0.979754	NA	NA	NA
VPS53	-0.074	0.39	ASD	0.314376	0.75	0.979754	-0.810763	0.42	0.979754
TCTN2	0.43	1.4e-07	ASD	NA	NA	NA	-0.810545	0.42	0.979754
PTGIS	0.22	0.0083	ASD	-0.808762	0.42	0.979754	NA	NA	NA
LINC00622	0.31	0.00029	ASD	-0.803918	0.42	0.979754	0.282764	0.78	0.979754
CRYL1	-0.086	0.32	ASD	0.80312	0.42	0.979754	NA	NA	NA
NEURL1B	-0.82	1.2e-34	ASD	NA	NA	NA	-0.801224	0.42	0.979754
PGM3	0.41	7.6e-07	ASD	-0.800646	0.42	0.979754	NA	NA	NA
RWDD2A	-0.0074	0.93	ASD	-0.800646	0.42	0.979754	NA	NA	NA
DGKB	-0.62	1.3e-15	ASD	-0.799322	0.42	0.979754	NA	NA	NA
WDR37	0.55	5.1e-12	ASD	NA	NA	NA	-0.79851	0.42	0.979754
CHSY3	-0.15	0.086	ASD	NA	NA	NA	-0.797576	0.43	0.979754
COL26A1	0.058	0.5	ASD	-0.0430129	0.97	0.979754	0.795323	0.43	0.979754
SLFN11	0.32	0.00014	ASD	-0.795296	0.43	0.979754	0.526142	0.6	0.979754
ABCC8	0.79	6.2e-31	ASD	-0.122854	0.9	0.979754	-0.793409	0.43	0.979754
KCNJ11	0.59	5.1e-14	ASD	-0.122854	0.9	0.979754	-0.793409	0.43	0.979754
SULF2	-0.83	1.1e-35	ASD	NA	NA	NA	-0.793082	0.43	0.979754
ST8SIA5	0.7	8.9e-22	ASD	NA	NA	NA	-0.790114	0.43	0.979754
SCN1A	0.94	1.3e-63	ASD	-0.789755	0.43	0.979754	NA	NA	NA
SPIRE2	0.49	1e-09	ASD	-0.784223	0.43	0.979754	-0.0483484	0.96	0.979754
ADAMTS19	-0.58	1.5e-13	ASD	NA	NA	NA	-0.782495	0.43	0.979754
SLC16A1	0.38	5.3e-06	ASD	NA	NA	NA	0.781396	0.43	0.979754
PRKX	0.087	0.31	ASD	-0.085791	0.93	0.979754	-0.779962	0.44	0.979754
HRAS	-0.72	2.6e-23	ASD	-0.0747336	0.94	0.979754	0.77961	0.44	0.979754
PKD1L2	-0.11	0.22	ASD	0.116941	0.91	0.979754	-0.777172	0.44	0.979754
CGNL1	-0.073	0.4	ASD	-0.0630371	0.95	0.979754	-0.77606	0.44	0.979754
RPH3AL	-0.28	0.001	ASD	0.60779	0.54	0.979754	-0.772439	0.44	0.979754
C17orf97	0.23	0.0062	ASD	0.459573	0.65	0.979754	-0.772439	0.44	0.979754
FGGY	-0.71	1.6e-22	ASD	-0.769618	0.44	0.979754	NA	NA	NA
GRAMD1C	-0.42	4.2e-07	ASD	0.768534	0.44	0.979754	NA	NA	NA
VAV1	-0.82	3.7e-35	ASD	NA	NA	NA	-0.768488	0.44	0.979754
LARGE1	-0.89	1e-47	ASD	-0.511987	0.61	0.979754	-0.765547	0.44	0.979754
TPRG1L	-0.28	0.00075	ASD	NA	NA	NA	0.765511	0.44	0.979754
WRAP73	0.43	1.4e-07	ASD	NA	NA	NA	0.765511	0.44	0.979754
BTN3A2	0.16	0.063	ASD	-0.765125	0.44	0.979754	NA	NA	NA
BTN2A2	0.58	7.7e-14	ASD	-0.765125	0.44	0.979754	NA	NA	NA
BTN3A1	0.096	0.27	ASD	-0.765125	0.44	0.979754	NA	NA	NA
PSMA6	-0.34	5.3e-05	ASD	NA	NA	NA	-0.76453	0.44	0.979754
IGFALS	0.74	6.6e-25	ASD	-0.752015	0.45	0.979754	-0.205388	0.84	0.979754
TCERG1L	-0.12	0.16	ASD	NA	NA	NA	-0.750754	0.45	0.979754
TANC1	0.55	4.4e-12	ASD	NA	NA	NA	-0.743485	0.46	0.979754
ZNF876P	-0.19	0.028	ASD	-0.443262	0.66	0.979754	-0.741829	0.46	0.979754
ASTN2	0.59	2.5e-14	ASD	0.574925	0.57	0.979754	0.741643	0.46	0.979754
SETMAR	0.49	1.2e-09	ASD	0.739408	0.46	0.979754	-0.0921602	0.93	0.979754
PIP5K1B	0.47	7.6e-09	ASD	NA	NA	NA	0.734655	0.46	0.979754
TJP2	-0.15	0.079	ASD	NA	NA	NA	0.734655	0.46	0.979754
PRDM16	-0.23	0.0067	ASD	NA	NA	NA	0.729802	0.47	0.979754
HLA-DPA1	-0.085	0.32	ASD	-0.728613	0.47	0.979754	NA	NA	NA
HLA-DPB1	0.08	0.35	ASD	-0.728613	0.47	0.979754	NA	NA	NA
ST6GAL1	-0.42	3.8e-07	ASD	-0.10246	0.92	0.979754	-0.728201	0.47	0.979754
ATP2C2	-0.41	8.6e-07	ASD	-0.137218	0.89	0.979754	0.725577	0.47	0.979754
PRKCE	0.33	7.4e-05	ASD	NA	NA	NA	0.725247	0.47	0.979754
ZNF681	-0.073	0.4	ASD	-0.718419	0.47	0.979754	0.668876	0.5	0.979754
IGSF1	0.62	7.1e-16	ASD	NA	NA	NA	-0.713964	0.48	0.979754
NINL	-0.22	0.0091	ASD	0.713537	0.48	0.979754	-0.19694	0.84	0.979754
EHD3	-0.012	0.88	ASD	-0.709741	0.48	0.979754	NA	NA	NA
CHL1	-0.53	3.5e-11	ASD	-0.279321	0.78	0.979754	0.705761	0.48	0.979754
LINGO2	0.054	0.53	ASD	0.264066	0.79	0.979754	-0.701503	0.48	0.979754
ST6GAL2	-0.3	0.00033	ASD	-0.701333	0.48	0.979754	-0.22511	0.82	0.979754
MCC	-0.0095	0.91	ASD	-0.700019	0.48	0.979754	-0.0873648	0.93	0.979754
INPP5A	0.71	4.6e-22	ASD	-0.0955377	0.92	0.979754	-0.699011	0.48	0.979754
NKX6-2	0.24	0.0054	ASD	-0.0955377	0.92	0.979754	-0.699011	0.48	0.979754
UBE3D	0.35	3.1e-05	ASD	-0.698347	0.48	0.979754	NA	NA	NA
MICAL3	0.38	5.6e-06	ASD	NA	NA	NA	-0.695185	0.49	0.979754
SHROOM2	0.77	1e-27	ASD	NA	NA	NA	-0.692356	0.49	0.979754
AGBL4	-0.085	0.32	ASD	0.691548	0.49	0.979754	NA	NA	NA
ICA1	0.79	1.9e-30	ASD	NA	NA	NA	-0.690986	0.49	0.979754
TUBA8	0.084	0.33	ASD	NA	NA	NA	-0.68951	0.49	0.979754
DZANK1	0.43	1.6e-07	ASD	NA	NA	NA	0.688838	0.49	0.979754
POLR3F	0.25	0.003	ASD	NA	NA	NA	0.688838	0.49	0.979754
ZNF133	0.5	3.6e-10	ASD	NA	NA	NA	0.688838	0.49	0.979754
PRMT2	-0.71	1.9e-22	ASD	-0.171251	0.86	0.979754	-0.68708	0.49	0.979754
S100B	0.013	0.88	ASD	-0.171251	0.86	0.979754	-0.68708	0.49	0.979754
KRT86	-0.58	1.4e-13	ASD	NA	NA	NA	-0.686692	0.49	0.979754
SLC43A2	0.64	6.2e-17	ASD	NA	NA	NA	-0.686623	0.49	0.979754
PRPF8	0.37	8e-06	ASD	NA	NA	NA	-0.686623	0.49	0.979754
RILP	0.77	2.7e-28	ASD	NA	NA	NA	-0.686623	0.49	0.979754
COL4A2	-0.33	9.6e-05	ASD	0.681902	0.5	0.979754	-0.101314	0.92	0.979754
EFCAB2	0.33	0.0001	ASD	NA	NA	NA	-0.680677	0.5	0.979754
BDH1	0.54	1.3e-11	ASD	NA	NA	NA	-0.677447	0.5	0.979754
BTN3A3	0.56	1.9e-12	ASD	-0.675849	0.5	0.979754	NA	NA	NA
IL34	-0.8	3e-31	ASD	NA	NA	NA	-0.673635	0.5	0.979754
ST3GAL2	-0.027	0.76	ASD	NA	NA	NA	-0.673635	0.5	0.979754
ANO5	0.72	2.7e-23	ASD	-0.0793026	0.94	0.979754	-0.667914	0.5	0.979754
USP46	-0.11	0.18	ASD	NA	NA	NA	0.667463	0.5	0.979754
CENPN	0.17	0.053	ASD	NA	NA	NA	-0.666703	0.5	0.979754
ATMIN	0.19	0.029	ASD	NA	NA	NA	-0.666703	0.5	0.979754
AFF1	0.6	6.5e-15	ASD	NA	NA	NA	0.665105	0.51	0.979754
GCSH	0.36	1.5e-05	ASD	-0.564988	0.57	0.979754	-0.663006	0.51	0.979754
RASL11B	-0.7	4.2e-21	ASD	NA	NA	NA	0.662184	0.51	0.979754
PRKCD	-0.93	1.3e-58	ASD	NA	NA	NA	-0.661076	0.51	0.979754
CAP2	-0.24	0.0048	ASD	NA	NA	NA	0.660611	0.51	0.979754
ANKFY1	0.45	3.6e-08	ASD	NA	NA	NA	-0.658089	0.51	0.979754
VWF	0.42	3.8e-07	ASD	-0.654562	0.51	0.979754	NA	NA	NA
TTC8	-0.18	0.031	ASD	NA	NA	NA	-0.654411	0.51	0.979754
EML5	0.41	6.6e-07	ASD	NA	NA	NA	-0.654411	0.51	0.979754
GHR	-0.68	1.1e-19	ASD	NA	NA	NA	-0.649471	0.52	0.979754
PDE11A	-0.059	0.49	ASD	-0.0724951	0.94	0.979754	-0.649102	0.52	0.979754
ANO2	-0.46	2.1e-08	ASD	-0.64848	0.52	0.979754	NA	NA	NA
THBS2	0.2	0.018	ASD	NA	NA	NA	0.646813	0.52	0.979754
ACOT11	0.25	0.003	ASD	NA	NA	NA	-0.646227	0.52	0.979754
ZNF10	0.27	0.0014	ASD	-0.143634	0.89	0.979754	0.645868	0.52	0.979754
ZNF268	0.73	3.8e-24	ASD	-0.143634	0.89	0.979754	0.645868	0.52	0.979754
DLG2	-0.49	1.1e-09	ASD	-0.643849	0.52	0.979754	NA	NA	NA
RAB36	-0.86	1.1e-40	ASD	-0.176486	0.86	0.979754	-0.643341	0.52	0.979754
GNAZ	-0.37	9.3e-06	ASD	-0.176486	0.86	0.979754	-0.643341	0.52	0.979754
EAPP	0.015	0.87	ASD	-0.641867	0.52	0.979754	-0.272863	0.78	0.979754
NFAM1	0.059	0.5	ASD	NA	NA	NA	0.639061	0.52	0.979754
WSB1	0.32	0.00011	ASD	NA	NA	NA	-0.636892	0.52	0.979754
CEP128	-0.061	0.48	ASD	-0.636598	0.52	0.979754	NA	NA	NA
CSGALNACT1	-0.49	8.6e-10	ASD	0.635479	0.53	0.979754	NA	NA	NA
INTS6L	0.42	2.9e-07	ASD	NA	NA	NA	-0.634948	0.53	0.979754
PTGER3	-0.94	1.4e-65	ASD	0.634355	0.53	0.979754	NA	NA	NA
PCDHB10	0.62	1.2e-15	ASD	-0.63377	0.53	0.979754	-0.622081	0.53	0.979754
CACNA1C	-0.11	0.2	ASD	NA	NA	NA	-0.633154	0.53	0.979754
ADAP2	-0.66	3.6e-18	ASD	-0.127863	0.9	0.979754	-0.632697	0.53	0.979754
RNF135	-0.2	0.018	ASD	-0.127863	0.9	0.979754	-0.632697	0.53	0.979754
ARNTL2	-0.46	1.4e-08	ASD	-0.454422	0.65	0.979754	-0.631386	0.53	0.979754
PPFIBP1	0.47	1e-08	ASD	-0.454422	0.65	0.979754	-0.631386	0.53	0.979754
SMCO2	0.26	0.0025	ASD	-0.454422	0.65	0.979754	-0.631386	0.53	0.979754
STK38L	0.57	5.2e-13	ASD	-0.454422	0.65	0.979754	-0.631386	0.53	0.979754
EPCAM	-0.39	2.3e-06	ASD	-0.630633	0.53	0.979754	NA	NA	NA
MT1A	-0.51	2.9e-10	ASD	NA	NA	NA	-0.62957	0.53	0.979754
MT1F	-0.67	7.2e-19	ASD	NA	NA	NA	-0.62957	0.53	0.979754
POMGNT1	0.022	0.8	ASD	NA	NA	NA	-0.629264	0.53	0.979754
TSPAN1	0.46	1.4e-08	ASD	NA	NA	NA	-0.629264	0.53	0.979754
RBM28	0.14	0.098	ASD	NA	NA	NA	-0.629139	0.53	0.979754
RPL35A	-0.25	0.0038	ASD	NA	NA	NA	-0.62724	0.53	0.979754
PUSL1	-0.58	1.3e-13	ASD	-0.624406	0.53	0.979754	-0.333712	0.74	0.979754
BBOX1	-0.41	6.7e-07	ASD	-0.174071	0.86	0.979754	-0.622513	0.53	0.979754
FIBIN	-0.42	2.6e-07	ASD	-0.174071	0.86	0.979754	-0.622513	0.53	0.979754
IL13RA2	-0.91	1.6e-53	ASD	NA	NA	NA	0.61868	0.54	0.979754
LRCH2	-0.64	5.8e-17	ASD	NA	NA	NA	0.61868	0.54	0.979754
THOC1	0.6	7.9e-15	ASD	-0.108015	0.91	0.979754	-0.617952	0.54	0.979754
IQCA1	-0.62	3.5e-16	ASD	NA	NA	NA	-0.61791	0.54	0.979754
NEU4	0.53	3.9e-11	ASD	0.617562	0.54	0.979754	-0.574328	0.57	0.979754
SPATA33	-0.87	2.5e-43	ASD	-0.123723	0.9	0.979754	-0.616729	0.54	0.979754
CDK10	0.029	0.73	ASD	-0.167056	0.87	0.979754	-0.616729	0.54	0.979754
VPS35	-0.19	0.024	ASD	NA	NA	NA	-0.614069	0.54	0.979754
DNAJC15	0.18	0.032	ASD	NA	NA	NA	0.610769	0.54	0.979754
PSMD13	-0.42	3.1e-07	ASD	NA	NA	NA	0.606035	0.54	0.979754
SIRT3	-0.51	1.4e-10	ASD	NA	NA	NA	0.606035	0.54	0.979754
PSPC1	0.22	0.011	ASD	NA	NA	NA	-0.605254	0.55	0.979754
MT1JP	-0.55	4.3e-12	ASD	NA	NA	NA	-0.602992	0.55	0.979754
MT1M	-0.55	5.1e-12	ASD	NA	NA	NA	-0.602992	0.55	0.979754
RFLNB	0.14	0.11	ASD	0.593821	0.55	0.979754	-0.128213	0.9	0.979754
DSCAML1	0.52	4.7e-11	ASD	NA	NA	NA	-0.593413	0.55	0.979754
SLBP	-0.59	2.5e-14	ASD	NA	NA	NA	-0.593006	0.55	0.979754
DCLRE1C	0.55	2.9e-12	ASD	-0.420769	0.67	0.979754	0.59199	0.55	0.979754
VANGL1	-0.027	0.76	ASD	NA	NA	NA	0.590595	0.55	0.979754
ALOX12B	0.4	1.2e-06	ASD	NA	NA	NA	-0.59003	0.56	0.979754
TMEM129	0.12	0.18	ASD	NA	NA	NA	-0.587065	0.56	0.979754
TACC3	0.54	7.5e-12	ASD	NA	NA	NA	-0.587065	0.56	0.979754
MYH7	-0.77	1.5e-28	ASD	-0.125992	0.9	0.979754	0.585376	0.56	0.979754
NPHP4	0.4	1.1e-06	ASD	-0.152137	0.88	0.979754	-0.582515	0.56	0.979754
PRMT8	-0.12	0.15	ASD	NA	NA	NA	-0.579961	0.56	0.979754
CCDC102B	0.11	0.19	ASD	-0.127358	0.9	0.979754	0.579358	0.56	0.979754
TUBB2A	-0.73	1.6e-24	ASD	-0.577259	0.56	0.979754	NA	NA	NA
RRN3P3	0.28	0.001	ASD	0.573014	0.57	0.979754	NA	NA	NA
C16orf87	-0.33	6.4e-05	ASD	NA	NA	NA	-0.57082	0.57	0.979754
SPNS2	0.79	7.2e-31	ASD	-0.0910654	0.93	0.979754	-0.569345	0.57	0.979754
IQSEC1	0.58	1.8e-13	ASD	NA	NA	NA	-0.567862	0.57	0.979754
SMYD3	-0.33	9.1e-05	ASD	-0.447198	0.65	0.979754	-0.567617	0.57	0.979754
PTPRG	-0.29	0.00062	ASD	-0.564254	0.57	0.979754	NA	NA	NA
CAND2	0.022	0.8	ASD	NA	NA	NA	-0.562676	0.57	0.979754
RPL32	-0.53	4.1e-11	ASD	NA	NA	NA	-0.562676	0.57	0.979754
PRR16	0.6	6.6e-15	ASD	-0.558984	0.58	0.979754	NA	NA	NA
FUT8	-0.025	0.77	ASD	NA	NA	NA	-0.558547	0.58	0.979754
ARHGAP10	0.35	3e-05	ASD	-0.137329	0.89	0.979754	-0.55807	0.58	0.979754
FKBP5	0.78	9.6e-29	ASD	NA	NA	NA	0.557072	0.58	0.979754
DOCK1	0.14	0.11	ASD	-0.0889264	0.93	0.979754	-0.555645	0.58	0.979754
CARD9	0.69	1.3e-20	ASD	-0.554195	0.58	0.979754	NA	NA	NA
SNAPC4	0.018	0.84	ASD	-0.554195	0.58	0.979754	NA	NA	NA
RET	0.86	8e-41	ASD	-0.0743353	0.94	0.979754	-0.551321	0.58	0.979754
SNX29	0.33	8.5e-05	ASD	0.549713	0.58	0.979754	-0.115965	0.91	0.979754
PRMT9	0.57	4.4e-13	ASD	NA	NA	NA	-0.548134	0.58	0.979754
TMEM184C	0.39	3.4e-06	ASD	NA	NA	NA	-0.548134	0.58	0.979754
CNTNAP2	0.071	0.41	ASD	-0.300161	0.76	0.979754	-0.547059	0.58	0.979754
RFPL2	0.83	1.6e-36	ASD	NA	NA	NA	0.546644	0.58	0.979754
DDX10	-0.62	5.1e-16	ASD	NA	NA	NA	-0.545634	0.59	0.979754
PRKN	-0.34	4.4e-05	ASD	0.542352	0.59	0.979754	-0.132533	0.89	0.979754
ZNF669	0.28	0.00089	ASD	-0.102858	0.92	0.979754	-0.542153	0.59	0.979754
ZNF670	0.63	9.4e-17	ASD	-0.102858	0.92	0.979754	-0.542153	0.59	0.979754
MCTP2	0.083	0.33	ASD	-0.541472	0.59	0.979754	NA	NA	NA
CHRM3	-0.21	0.014	ASD	-0.127628	0.9	0.979754	0.541435	0.59	0.979754
KIF26B	-0.32	0.00018	ASD	-0.541197	0.59	0.979754	-0.283228	0.78	0.979754
CHMP1A	-0.85	1.1e-38	ASD	-0.123723	0.9	0.979754	-0.538502	0.59	0.979754
COMMD10	-0.04	0.65	ASD	-0.535723	0.59	0.979754	-0.0134967	0.99	0.990568
EDNRA	0.58	1.3e-13	ASD	NA	NA	NA	-0.535489	0.59	0.979754
TNFRSF4	0.34	5.8e-05	ASD	-0.533924	0.59	0.979754	NA	NA	NA
CPNE8	-0.24	0.0052	ASD	NA	NA	NA	-0.533743	0.59	0.979754
FRMPD4	0.066	0.44	ASD	NA	NA	NA	-0.532493	0.59	0.979754
GALNT9	0.19	0.027	ASD	NA	NA	NA	-0.531675	0.59	0.979754
DTWD2	0.73	6.9e-24	ASD	-0.530235	0.6	0.979754	NA	NA	NA
GALNT15	0.1	0.24	ASD	NA	NA	NA	-0.529532	0.6	0.979754
MSL3	0.19	0.027	ASD	NA	NA	NA	-0.525408	0.6	0.979754
ITGAE	0.016	0.85	ASD	-0.524816	0.6	0.979754	-0.133458	0.89	0.979754
KCNJ5	-0.47	5.6e-09	ASD	NA	NA	NA	-0.522315	0.6	0.979754
FLI1	0.17	0.045	ASD	NA	NA	NA	-0.522315	0.6	0.979754
TP53AIP1	0.12	0.16	ASD	NA	NA	NA	-0.522315	0.6	0.979754
LRTM2	0.013	0.88	ASD	NA	NA	NA	-0.519946	0.6	0.979754
WDR45B	0.036	0.68	ASD	-0.0940374	0.93	0.979754	0.518186	0.6	0.979754
GPRIN2	-0.79	7.1e-31	ASD	-0.516456	0.61	0.979754	NA	NA	NA
NINJ2	0.17	0.047	ASD	-0.101994	0.92	0.979754	0.513689	0.61	0.979754
PTPRM	0.16	0.055	ASD	-0.167284	0.87	0.979754	0.513096	0.61	0.979754
ANKRD28	0.15	0.071	ASD	NA	NA	NA	-0.512692	0.61	0.979754
PRKCZ	0.19	0.023	ASD	NA	NA	NA	-0.511996	0.61	0.979754
GABRD	0.61	2.5e-15	ASD	NA	NA	NA	-0.511996	0.61	0.979754
FBRSL1	0.37	6.9e-06	ASD	-0.0944519	0.92	0.979754	0.511588	0.61	0.979754
CTNS	0.048	0.57	ASD	-0.511433	0.61	0.979754	-0.103977	0.92	0.979754
SHPK	0.097	0.26	ASD	-0.511433	0.61	0.979754	-0.103977	0.92	0.979754
TRPV1	0.21	0.012	ASD	-0.511433	0.61	0.979754	-0.103977	0.92	0.979754
CDH19	0.15	0.082	ASD	-0.0864644	0.93	0.979754	-0.511342	0.61	0.979754
CDH4	-0.72	2.7e-23	ASD	0.190406	0.85	0.979754	-0.509514	0.61	0.979754
NCAM2	-0.77	4.2e-28	ASD	-0.0886122	0.93	0.979754	0.508514	0.61	0.979754
ANKRD9	0.74	6.7e-25	ASD	NA	NA	NA	-0.50608	0.61	0.979754
KCNQ1	-0.73	1.6e-24	ASD	-0.171588	0.86	0.979754	-0.502225	0.62	0.979754
CADPS2	0.81	4e-33	ASD	-0.499581	0.62	0.979754	NA	NA	NA
DEAF1	-0.67	2e-19	ASD	-0.137858	0.89	0.979754	-0.499563	0.62	0.979754
GK5	0.23	0.0075	ASD	NA	NA	NA	0.494971	0.62	0.979754
MICALL2	0.034	0.69	ASD	-0.490628	0.62	0.979754	-0.195728	0.84	0.979754
PTPRJ	-0.43	1.3e-07	ASD	NA	NA	NA	-0.490562	0.62	0.979754
PROSER2	0.16	0.064	ASD	NA	NA	NA	-0.488609	0.63	0.979754
SNRPA1	0.33	7.3e-05	ASD	NA	NA	NA	-0.487807	0.63	0.979754
DPP10	-0.59	5.6e-14	ASD	-0.424941	0.67	0.979754	0.486714	0.63	0.979754
GALNT10	-0.37	1.1e-05	ASD	NA	NA	NA	-0.485152	0.63	0.979754
PDE1C	0.081	0.35	ASD	-0.0903509	0.93	0.979754	-0.484072	0.63	0.979754
ANKRD17	0.21	0.016	ASD	NA	NA	NA	0.483516	0.63	0.979754
INPP5E	0.53	2e-11	ASD	-0.0925232	0.93	0.979754	0.483454	0.63	0.979754
ALG11	0.055	0.52	ASD	-0.483323	0.63	0.979754	-0.0803446	0.94	0.979754
ATP7B	-0.31	0.00023	ASD	-0.483323	0.63	0.979754	-0.0803446	0.94	0.979754
NEK3	-0.0032	0.97	ASD	-0.481319	0.63	0.979754	-0.0801333	0.94	0.979754
GRM7	0.034	0.7	ASD	0.158819	0.87	0.979754	-0.480216	0.63	0.979754
LRRTM3	0.46	1.5e-08	ASD	-0.0705922	0.94	0.979754	-0.479901	0.63	0.979754
SAMD12	0.19	0.029	ASD	-0.478705	0.63	0.979754	NA	NA	NA
MORN1	0.42	4.2e-07	ASD	NA	NA	NA	-0.476942	0.63	0.979754
OBSCN	-0.34	5.1e-05	ASD	-0.476825	0.63	0.979754	-0.0829011	0.93	0.979754
NOC4L	0.054	0.53	ASD	NA	NA	NA	-0.476534	0.63	0.979754
DDX51	0.095	0.27	ASD	NA	NA	NA	-0.476534	0.63	0.979754
PARS2	0.47	6.5e-09	ASD	NA	NA	NA	-0.475795	0.63	0.979754
IL32	0.26	0.0019	ASD	-0.475301	0.63	0.979754	NA	NA	NA
FRYL	0.55	2.3e-12	ASD	NA	NA	NA	-0.473971	0.64	0.979754
GAS8	0.37	8.6e-06	ASD	-0.160663	0.87	0.979754	0.47217	0.64	0.979754
DMGDH	-0.64	4.9e-17	ASD	NA	NA	NA	-0.471448	0.64	0.979754
BHMT2	-0.48	2.3e-09	ASD	NA	NA	NA	-0.469868	0.64	0.979754
DIP2A	0.34	4.4e-05	ASD	-0.113289	0.91	0.979754	0.469172	0.64	0.979754
DPH3	0.69	2.1e-20	ASD	NA	NA	NA	-0.468668	0.64	0.979754
OXNAD1	0.69	7.3e-21	ASD	NA	NA	NA	-0.468668	0.64	0.979754
RFTN1	-0.018	0.84	ASD	NA	NA	NA	-0.468668	0.64	0.979754
OCIAD1	-0.16	0.07	ASD	NA	NA	NA	-0.468328	0.64	0.979754
OCIAD2	0.33	6.9e-05	ASD	NA	NA	NA	-0.468328	0.64	0.979754
AHR	-0.3	0.00035	ASD	NA	NA	NA	0.466051	0.64	0.979754
SLC47A1	0.73	7.6e-24	ASD	-0.090293	0.93	0.979754	-0.464879	0.64	0.979754
PREPL	0.44	6.2e-08	ASD	-0.410677	0.68	0.979754	0.464382	0.64	0.979754
ZNF682	-0.21	0.012	ASD	NA	NA	NA	0.463781	0.64	0.979754
SLC10A4	0.12	0.15	ASD	NA	NA	NA	-0.46181	0.64	0.979754
ADAMTS5	0.73	1.3e-23	ASD	NA	NA	NA	0.458343	0.65	0.979754
ZNF415	0.68	6.5e-20	ASD	-0.0793186	0.94	0.979754	-0.457455	0.65	0.979754
ZNF160	0.46	1.9e-08	ASD	-0.0735815	0.94	0.979754	-0.457455	0.65	0.979754
BTBD9	-0.58	6.5e-14	ASD	0.457301	0.65	0.979754	NA	NA	NA
SYTL2	-0.62	1.1e-15	ASD	-0.455901	0.65	0.979754	NA	NA	NA
ALOX12P2	0.26	0.0025	ASD	0.45497	0.65	0.979754	NA	NA	NA
TRIM32	0.65	1.2e-17	ASD	-0.454952	0.65	0.979754	NA	NA	NA
REST	-0.035	0.69	ASD	NA	NA	NA	-0.454216	0.65	0.979754
SPINK2	0.22	0.0098	ASD	NA	NA	NA	-0.454216	0.65	0.979754
ATP8A1	-0.35	2.3e-05	ASD	NA	NA	NA	-0.453526	0.65	0.979754
PARP4	0.31	0.00021	ASD	-0.45268	0.65	0.979754	-0.331118	0.74	0.979754
GJB6	-0.24	0.0046	ASD	0.452535	0.65	0.979754	NA	NA	NA
NEK1	0.64	7e-17	ASD	NA	NA	NA	-0.452384	0.65	0.979754
POLR2B	-0.0051	0.95	ASD	NA	NA	NA	-0.451143	0.65	0.979754
IGFBP7	0.037	0.67	ASD	NA	NA	NA	-0.451143	0.65	0.979754
ARHGAP6	-0.74	3e-25	ASD	NA	NA	NA	-0.450262	0.65	0.979754
SPSB3	0.45	4.1e-08	ASD	-0.449848	0.65	0.979754	-0.205388	0.84	0.979754
CEP72	-0.48	2.8e-09	ASD	NA	NA	NA	0.448521	0.65	0.979754
WDR74	0.14	0.1	ASD	NA	NA	NA	0.443792	0.66	0.979754
TMEM132D	0.084	0.33	ASD	NA	NA	NA	0.44309	0.66	0.979754
COTL1	0.35	2.5e-05	ASD	-0.44231	0.66	0.979754	-0.247682	0.8	0.979754
NECAB2	-0.88	2.2e-45	ASD	-0.440676	0.66	0.979754	-0.249937	0.8	0.979754
CENPJ	0.67	4.5e-19	ASD	NA	NA	NA	-0.439644	0.66	0.979754
TPTE2P1	0.38	4.6e-06	ASD	NA	NA	NA	-0.439644	0.66	0.979754
ADA2	0.12	0.18	ASD	-0.097113	0.92	0.979754	-0.4373	0.66	0.979754
LURAP1	0.072	0.4	ASD	NA	NA	NA	-0.437297	0.66	0.979754
RAD52	0.56	1.1e-12	ASD	NA	NA	NA	-0.436102	0.66	0.979754
CACNA1B	-0.073	0.4	ASD	NA	NA	NA	0.435897	0.66	0.979754
TRPV5	0.4	1.1e-06	ASD	NA	NA	NA	-0.43485	0.66	0.979754
KRT83	-0.46	2e-08	ASD	NA	NA	NA	-0.434164	0.66	0.979754
RADIL	0.66	3.6e-18	ASD	-0.434015	0.66	0.979754	NA	NA	NA
LINC00674	-0.11	0.19	ASD	0.432142	0.67	0.979754	NA	NA	NA
PAAF1	-0.18	0.03	ASD	NA	NA	NA	-0.43068	0.67	0.979754
COA4	-0.062	0.47	ASD	NA	NA	NA	-0.43068	0.67	0.979754
MRPL48	0.61	3.2e-15	ASD	NA	NA	NA	-0.43068	0.67	0.979754
IFT140	0.13	0.15	ASD	-0.42658	0.67	0.979754	-0.105988	0.92	0.979754
RAB6A	0.15	0.087	ASD	NA	NA	NA	-0.426253	0.67	0.979754
SYNM	-0.15	0.079	ASD	NA	NA	NA	-0.426195	0.67	0.979754
HBB	0.24	0.0051	ASD	-0.425466	0.67	0.979754	NA	NA	NA
TMEM38B	0.13	0.13	ASD	NA	NA	NA	-0.425416	0.67	0.979754
DOCK4	0.34	5.4e-05	ASD	-0.129747	0.9	0.979754	-0.42509	0.67	0.979754
NEBL	0.26	0.0019	ASD	NA	NA	NA	0.424867	0.67	0.979754
TAL2	-0.24	0.0053	ASD	NA	NA	NA	-0.423457	0.67	0.979754
IQCE	0.6	8.3e-15	ASD	-0.421158	0.67	0.979754	-0.147187	0.88	0.979754
ECHDC3	-0.9	9.8e-52	ASD	NA	NA	NA	-0.420864	0.67	0.979754
EXOC3-AS1	-0.57	5.7e-13	ASD	-0.174549	0.86	0.979754	-0.418176	0.68	0.979754
LOC441666	-0.44	7.2e-08	ASD	NA	NA	NA	-0.41536	0.68	0.979754
ZNF33B	0.032	0.71	ASD	NA	NA	NA	-0.41536	0.68	0.979754
CCDC115	0.38	5.9e-06	ASD	NA	NA	NA	-0.414567	0.68	0.979754
IMP4	0.017	0.85	ASD	NA	NA	NA	-0.414567	0.68	0.979754
ZNF331	-0.24	0.0048	ASD	NA	NA	NA	-0.410862	0.68	0.979754
SORBS2	-0.72	2.4e-23	ASD	-0.1675	0.87	0.979754	-0.409787	0.68	0.979754
PHPT1	-0.49	1.6e-09	ASD	NA	NA	NA	0.408363	0.68	0.979754
RABL6	0.14	0.11	ASD	NA	NA	NA	0.408363	0.68	0.979754
FBXW5	0.2	0.022	ASD	NA	NA	NA	0.408363	0.68	0.979754
RASGEF1A	-0.52	5.9e-11	ASD	NA	NA	NA	-0.408287	0.68	0.979754
EBPL	-0.054	0.53	ASD	-0.408132	0.68	0.979754	NA	NA	NA
PDE8A	0.24	0.0053	ASD	-0.406238	0.68	0.979754	-0.119906	0.9	0.979754
RNASET2	-0.64	7e-17	ASD	-0.402699	0.69	0.979754	NA	NA	NA
FREM1	0.3	0.00037	ASD	-0.402187	0.69	0.979754	NA	NA	NA
C21orf58	0.59	2e-14	ASD	-0.123194	0.9	0.979754	-0.397989	0.69	0.979754
WASHC1	0.63	1.5e-16	ASD	NA	NA	NA	-0.395918	0.69	0.979754
ZNF229	-0.65	1.5e-17	ASD	-0.392507	0.69	0.979754	NA	NA	NA
ZNF285	-0.37	7.8e-06	ASD	-0.392507	0.69	0.979754	NA	NA	NA
TMEM50A	0.1	0.23	ASD	NA	NA	NA	-0.392463	0.69	0.979754
PFKP	0.39	1.9e-06	ASD	-0.226924	0.82	0.979754	-0.391645	0.7	0.979754
CST3	0.078	0.37	ASD	NA	NA	NA	-0.391484	0.7	0.979754
MALL	-0.11	0.19	ASD	0.390734	0.7	0.979754	-0.0540431	0.96	0.979754
NPHP1	-0.43	1.8e-07	ASD	0.390734	0.7	0.979754	-0.0540431	0.96	0.979754
ABCA2	0.061	0.48	ASD	NA	NA	NA	0.39073	0.7	0.979754
PDLIM3	-0.55	2.2e-12	ASD	-0.382271	0.7	0.979754	-0.389611	0.7	0.979754
CCDC110	-0.21	0.012	ASD	-0.382271	0.7	0.979754	-0.389611	0.7	0.979754
FAM110C	-0.87	2.6e-44	ASD	-0.389558	0.7	0.979754	-0.0988817	0.92	0.979754
FBXO40	0.035	0.68	ASD	NA	NA	NA	-0.389284	0.7	0.979754
HCLS1	-0.34	4.9e-05	ASD	NA	NA	NA	-0.389284	0.7	0.979754
GOLGB1	-0.58	8.7e-14	ASD	NA	NA	NA	-0.389284	0.7	0.979754
INSR	0.58	8.3e-14	ASD	NA	NA	NA	-0.387041	0.7	0.979754
VAC14	-0.15	0.086	ASD	NA	NA	NA	-0.386217	0.7	0.979754
KCNH2	0.081	0.35	ASD	NA	NA	NA	-0.385578	0.7	0.979754
WDFY4	-0.75	7.4e-26	ASD	-0.29521	0.77	0.979754	-0.385478	0.7	0.979754
ARHGAP22	-0.28	0.00081	ASD	-0.325741	0.74	0.979754	-0.385478	0.7	0.979754
MAPK8	-0.17	0.051	ASD	-0.325741	0.74	0.979754	-0.385478	0.7	0.979754
DSEL	-0.52	7.2e-11	ASD	-0.130088	0.9	0.979754	-0.384825	0.7	0.979754
LARP4B	0.15	0.075	ASD	NA	NA	NA	0.381599	0.7	0.979754
CLDN4	-0.33	8.5e-05	ASD	NA	NA	NA	0.377016	0.71	0.979754
BAZ1B	0.65	1.6e-17	ASD	NA	NA	NA	0.377016	0.71	0.979754
DNAJC30	-0.62	1e-15	ASD	NA	NA	NA	0.377016	0.71	0.979754
VPS37D	-0.79	3.1e-30	ASD	NA	NA	NA	0.377016	0.71	0.979754
CLIP2	0.51	1.7e-10	ASD	NA	NA	NA	0.377016	0.71	0.979754
BCL7B	0.21	0.014	ASD	NA	NA	NA	0.377016	0.71	0.979754
MLXIPL	0.48	4.4e-09	ASD	NA	NA	NA	0.377016	0.71	0.979754
TBL2	-0.32	0.00011	ASD	NA	NA	NA	0.377016	0.71	0.979754
ABHD11	0.71	5.4e-22	ASD	NA	NA	NA	0.377016	0.71	0.979754
STX1A	-0.63	2.7e-16	ASD	NA	NA	NA	0.377016	0.71	0.979754
LAT2	-0.49	1.3e-09	ASD	NA	NA	NA	0.377016	0.71	0.979754
RFC2	0.023	0.79	ASD	NA	NA	NA	0.377016	0.71	0.979754
EPSTI1	0.26	0.0018	ASD	NA	NA	NA	-0.376819	0.71	0.979754
LRRC28	0.017	0.85	ASD	-0.0770838	0.94	0.979754	-0.376755	0.71	0.979754
FGFRL1	0.21	0.014	ASD	-0.375597	0.71	0.979754	-0.142529	0.89	0.979754
SPATC1L	-0.73	6.5e-24	ASD	-0.258449	0.8	0.979754	-0.374837	0.71	0.979754
IMMP2L	-0.35	2.1e-05	ASD	NA	NA	NA	-0.373659	0.71	0.979754
IL4R	-0.06	0.49	ASD	NA	NA	NA	-0.373423	0.71	0.979754
KDM8	0.15	0.077	ASD	NA	NA	NA	-0.373423	0.71	0.979754
NSMCE1	-0.42	4.4e-07	ASD	NA	NA	NA	-0.373423	0.71	0.979754
PLGRKT	0.085	0.32	ASD	-0.373415	0.71	0.979754	-0.330991	0.74	0.979754
ZNF488	-0.22	0.011	ASD	-0.224098	0.82	0.979754	-0.372501	0.71	0.979754
GDF10	-0.52	1.1e-10	ASD	-0.224098	0.82	0.979754	-0.372501	0.71	0.979754
ID1	0.47	4.7e-09	ASD	NA	NA	NA	-0.371179	0.71	0.979754
COX4I2	0.42	3.9e-07	ASD	NA	NA	NA	-0.371179	0.71	0.979754
NTM	0.33	7.5e-05	ASD	-0.0846237	0.93	0.979754	-0.371142	0.71	0.979754
ZNF697	0.096	0.26	ASD	NA	NA	NA	-0.369464	0.71	0.979754
PHGDH	-0.3	0.00036	ASD	NA	NA	NA	-0.369464	0.71	0.979754
TIMM23	0.16	0.064	ASD	-0.18813	0.85	0.979754	0.365412	0.71	0.979754
ZNF257	0.43	1.7e-07	ASD	0.365096	0.72	0.979754	-0.232308	0.82	0.979754
RHOU	0.11	0.18	ASD	NA	NA	NA	-0.363163	0.72	0.979754
OR2L13	0.67	3e-19	ASD	-0.139726	0.89	0.979754	0.362516	0.72	0.979754
DLG1	0.4	1.6e-06	ASD	-0.0695648	0.94	0.979754	-0.361109	0.72	0.979754
FAHD1	0.11	0.2	ASD	-0.360667	0.72	0.979754	NA	NA	NA
TIAM2	0.68	1.4e-19	ASD	-0.360607	0.72	0.979754	NA	NA	NA
NOTCH2	-0.12	0.18	ASD	NA	NA	NA	-0.359688	0.72	0.979754
ADAMTSL1	0.46	2.1e-08	ASD	-0.358627	0.72	0.979754	-0.15115	0.88	0.979754
FAM155A	0.68	9.5e-20	ASD	NA	NA	NA	-0.358069	0.72	0.979754
LSS	0.15	0.078	ASD	-0.142229	0.89	0.979754	-0.354725	0.72	0.979754
ABHD13	0.64	2.2e-17	ASD	NA	NA	NA	-0.352791	0.72	0.979754
LIG4	-0.2	0.02	ASD	NA	NA	NA	-0.352791	0.72	0.979754
NELL1	-0.05	0.56	ASD	-0.098297	0.92	0.979754	-0.351215	0.73	0.979754
MANEA	-0.14	0.11	ASD	-0.351171	0.73	0.979754	NA	NA	NA
PHF14	-0.32	0.00012	ASD	-0.170635	0.86	0.979754	-0.349033	0.73	0.979754
NDUFA4	0.42	4e-07	ASD	NA	NA	NA	-0.349033	0.73	0.979754
GALNT13	0.39	2.1e-06	ASD	-0.347007	0.73	0.979754	NA	NA	NA
MGAT4C	-0.23	0.0065	ASD	-0.345727	0.73	0.979754	NA	NA	NA
TMEM18	-0.6	1.5e-14	ASD	NA	NA	NA	0.3445	0.73	0.979754
TFRC	-0.066	0.45	ASD	NA	NA	NA	-0.344116	0.73	0.979754
LRP2BP	0.13	0.14	ASD	-0.172218	0.86	0.979754	-0.343731	0.73	0.979754
ANKRD37	0.76	2.2e-27	ASD	-0.172218	0.86	0.979754	-0.343731	0.73	0.979754
UFSP2	0.46	1.5e-08	ASD	-0.172218	0.86	0.979754	-0.343731	0.73	0.979754
LINC00467	-0.46	1.5e-08	ASD	-0.343022	0.73	0.979754	NA	NA	NA
TRAF5	0.05	0.56	ASD	-0.343022	0.73	0.979754	NA	NA	NA
EXD3	-0.47	7.2e-09	ASD	-0.0540534	0.96	0.979754	-0.342363	0.73	0.979754
ADCK5	-0.12	0.17	ASD	0.341843	0.73	0.979754	NA	NA	NA
CPSF1	0.68	6.2e-20	ASD	0.341843	0.73	0.979754	NA	NA	NA
MAST2	0.086	0.32	ASD	NA	NA	NA	0.34072	0.73	0.979754
PITRM1	0.1	0.23	ASD	-0.158999	0.87	0.979754	-0.340175	0.73	0.979754
ENOX1	-0.73	5.8e-24	ASD	-0.0953577	0.92	0.979754	0.339231	0.73	0.979754
SERHL2	-0.22	0.009	ASD	0.336597	0.74	0.979754	NA	NA	NA
TTC28	0.15	0.079	ASD	-0.33652	0.74	0.979754	NA	NA	NA
NUMB	0.47	6e-09	ASD	NA	NA	NA	-0.334997	0.74	0.979754
CD274	0.71	5.1e-22	ASD	NA	NA	NA	-0.330991	0.74	0.979754
CTTNBP2	0.66	1e-18	ASD	NA	NA	NA	-0.329543	0.74	0.979754
DHTKD1	0.026	0.76	ASD	NA	NA	NA	0.32949	0.74	0.979754
SLC24A2	0.89	5.2e-47	ASD	-0.0769798	0.94	0.979754	-0.32809	0.74	0.979754
CFL2	0.71	1.4e-22	ASD	NA	NA	NA	-0.324366	0.75	0.979754
DENND4C	0.62	4.1e-16	ASD	NA	NA	NA	-0.323434	0.75	0.979754
RPS6	0.089	0.3	ASD	NA	NA	NA	-0.323434	0.75	0.979754
MAGI1	-0.17	0.047	ASD	NA	NA	NA	-0.321959	0.75	0.979754
BZW2	-0.085	0.32	ASD	NA	NA	NA	-0.319239	0.75	0.979754
SPG11	0.31	0.00021	ASD	NA	NA	NA	-0.319065	0.75	0.979754
B2M	0.23	0.0062	ASD	NA	NA	NA	-0.319065	0.75	0.979754
VLDLR	-0.24	0.0045	ASD	-0.155416	0.88	0.979754	-0.318954	0.75	0.979754
ZNF185	-0.33	9e-05	ASD	-0.0417487	0.97	0.979754	-0.317915	0.75	0.979754
FMN1	0.84	4.6e-37	ASD	-0.316542	0.75	0.979754	-0.141979	0.89	0.979754
CPXM2	0.32	0.00018	ASD	-0.315146	0.75	0.979754	NA	NA	NA
BBS9	0.42	2.8e-07	ASD	-0.163213	0.87	0.979754	-0.31382	0.75	0.979754
SGSM1	-0.4	9.4e-07	ASD	NA	NA	NA	-0.313217	0.75	0.979754
ACOX3	-0.59	4.5e-14	ASD	0.312936	0.75	0.979754	-0.241449	0.81	0.979754
TMSB15B	-0.2	0.021	ASD	NA	NA	NA	-0.310782	0.76	0.979754
CCDC77	-0.35	3.1e-05	ASD	-0.112774	0.91	0.979754	0.310204	0.76	0.979754
KDM5A	0.47	7.4e-09	ASD	-0.0893844	0.93	0.979754	0.310204	0.76	0.979754
CAMKMT	-0.055	0.52	ASD	-0.304577	0.76	0.979754	-0.309246	0.76	0.979754
SLC25A4	0.44	5.7e-08	ASD	NA	NA	NA	-0.308938	0.76	0.979754
KIF1A	-0.045	0.6	ASD	NA	NA	NA	0.307499	0.76	0.979754
SEC14L5	0.75	5.3e-26	ASD	-0.3073	0.76	0.979754	-0.0715539	0.94	0.979754
LRIG3	0.16	0.061	ASD	-0.306871	0.76	0.979754	NA	NA	NA
LAMA5	0.23	0.0059	ASD	0.306168	0.76	0.979754	0.200803	0.84	0.979754
BMS1	0.67	6.4e-19	ASD	NA	NA	NA	-0.303907	0.76	0.979754
NXPH1	-0.54	1.4e-11	ASD	-0.0725653	0.94	0.979754	0.300979	0.76	0.979754
MTG1	0.49	9.2e-10	ASD	-0.158202	0.87	0.979754	-0.297667	0.77	0.979754
CACNA2D3	0.56	1.2e-12	ASD	-0.29738	0.77	0.979754	-0.199819	0.84	0.979754
TTC23L	-0.45	2.7e-08	ASD	NA	NA	NA	-0.296844	0.77	0.979754
RAI14	0.068	0.43	ASD	NA	NA	NA	-0.296844	0.77	0.979754
RAD1	-0.12	0.15	ASD	NA	NA	NA	-0.296844	0.77	0.979754
DNAJC21	0.5	3.3e-10	ASD	NA	NA	NA	-0.296844	0.77	0.979754
MFHAS1	0.66	1.5e-18	ASD	-0.295832	0.77	0.979754	NA	NA	NA
RSL24D1	-0.038	0.66	ASD	NA	NA	NA	-0.294492	0.77	0.979754
VWA1	-0.036	0.68	ASD	-0.29292	0.77	0.979754	-0.157992	0.87	0.979754
MELTF	0.032	0.71	ASD	-0.0788698	0.94	0.979754	-0.292492	0.77	0.979754
PIGZ	0.15	0.081	ASD	NA	NA	NA	-0.292492	0.77	0.979754
PNPLA3	-0.65	4.4e-18	ASD	NA	NA	NA	0.291893	0.77	0.979754
SAMM50	0.0097	0.91	ASD	NA	NA	NA	0.291893	0.77	0.979754
ASIC2	-0.75	1.9e-26	ASD	NA	NA	NA	-0.29186	0.77	0.979754
TMEM132E	0.67	2.1e-19	ASD	NA	NA	NA	-0.29186	0.77	0.979754
CCL2	-0.23	0.007	ASD	NA	NA	NA	-0.29186	0.77	0.979754
TCTEX1D2	-0.45	2.5e-08	ASD	NA	NA	NA	-0.290456	0.77	0.979754
NOMO1	-0.003	0.97	ASD	-0.0926803	0.93	0.979754	-0.29027	0.77	0.979754
WWOX	0.23	0.006	ASD	-0.203678	0.84	0.979754	0.289736	0.77	0.979754
THSD7A	0.21	0.013	ASD	-0.20329	0.84	0.979754	-0.28757	0.77	0.979754
CAMSAP3	0.041	0.64	ASD	NA	NA	NA	-0.287313	0.77	0.979754
NCBP2	-0.15	0.086	ASD	NA	NA	NA	-0.28647	0.77	0.979754
SENP5	-0.023	0.79	ASD	NA	NA	NA	-0.28647	0.77	0.979754
PCNT	0.76	1.2e-26	ASD	-0.135121	0.89	0.979754	0.285257	0.78	0.979754
CLEC4G	-0.54	7.5e-12	ASD	NA	NA	NA	-0.283658	0.78	0.979754
AMER3	0.057	0.51	ASD	-0.280714	0.78	0.979754	-0.262572	0.79	0.979754
NAALADL2	0.14	0.11	ASD	-0.280624	0.78	0.979754	-0.0737321	0.94	0.979754
ATF7IP2	-0.22	0.01	ASD	-0.280302	0.78	0.979754	-0.216713	0.83	0.979754
ESF1	0.34	5.3e-05	ASD	NA	NA	NA	-0.28009	0.78	0.979754
NDUFAF5	0.59	4.5e-14	ASD	NA	NA	NA	-0.28009	0.78	0.979754
UXS1	0.47	8.8e-09	ASD	NA	NA	NA	-0.279592	0.78	0.979754
HTR7	-0.79	1.5e-30	ASD	NA	NA	NA	-0.278396	0.78	0.979754
VAT1L	-0.7	9.1e-22	ASD	-0.278262	0.78	0.979754	-0.146515	0.88	0.979754
EDARADD	-0.57	4.1e-13	ASD	-0.0917896	0.93	0.979754	-0.274605	0.78	0.979754
IFT22	-0.85	1.4e-39	ASD	NA	NA	NA	-0.270649	0.79	0.979754
TTC19	-0.12	0.15	ASD	NA	NA	NA	-0.270608	0.79	0.979754
GRIN2A	0.46	1.8e-08	ASD	NA	NA	NA	-0.269641	0.79	0.979754
UBAP2	-0.2	0.021	ASD	NA	NA	NA	-0.269582	0.79	0.979754
ADAMTSL3	-0.23	0.0062	ASD	NA	NA	NA	-0.269516	0.79	0.979754
C16orf89	-0.31	0.00022	ASD	-0.26936	0.79	0.979754	-0.0715539	0.94	0.979754
NAGPA	0.71	1.5e-22	ASD	-0.26936	0.79	0.979754	-0.0715539	0.94	0.979754
SNX19	0.28	0.00088	ASD	-0.100656	0.92	0.979754	-0.269224	0.79	0.979754
TSPAN7	0.03	0.73	ASD	NA	NA	NA	0.269002	0.79	0.979754
ADCY2	-0.68	7.1e-20	ASD	NA	NA	NA	0.267967	0.79	0.979754
EXOC4	-0.65	1.7e-17	ASD	-0.266742	0.79	0.979754	-0.260606	0.79	0.979754
PARD3B	-0.33	7e-05	ASD	-0.266693	0.79	0.979754	NA	NA	NA
ANKRD35	0.053	0.54	ASD	-0.266106	0.79	0.979754	NA	NA	NA
POLR3C	-0.28	0.0011	ASD	-0.266106	0.79	0.979754	NA	NA	NA
PEX11B	0.21	0.015	ASD	-0.266106	0.79	0.979754	NA	NA	NA
ANKRD34A	0.13	0.13	ASD	-0.266106	0.79	0.979754	NA	NA	NA
LIX1L	-0.39	2.1e-06	ASD	-0.266106	0.79	0.979754	NA	NA	NA
POLR3GL	-0.6	8.1e-15	ASD	-0.266106	0.79	0.979754	NA	NA	NA
RBM8A	-0.65	8.3e-18	ASD	-0.266106	0.79	0.979754	NA	NA	NA
TXNIP	0.02	0.81	ASD	-0.266106	0.79	0.979754	NA	NA	NA
NUDT17	-0.44	8.8e-08	ASD	-0.266106	0.79	0.979754	NA	NA	NA
PIAS3	-0.35	3.2e-05	ASD	-0.266106	0.79	0.979754	NA	NA	NA
CHST6	-0.13	0.12	ASD	-0.26591	0.79	0.979754	-0.150046	0.88	0.979754
PLXNB3	0.049	0.57	ASD	NA	NA	NA	-0.265656	0.79	0.979754
SRPK3	0.19	0.024	ASD	NA	NA	NA	-0.265656	0.79	0.979754
IDH3G	0.28	0.00079	ASD	NA	NA	NA	-0.265656	0.79	0.979754
PDZD4	-0.13	0.13	ASD	NA	NA	NA	-0.265656	0.79	0.979754
ATAD3A	-0.26	0.0022	ASD	-0.2651	0.79	0.979754	-0.145276	0.88	0.979754
TTC39B	0.88	9e-46	ASD	-0.264103	0.79	0.979754	NA	NA	NA
WNK1	0.27	0.0012	ASD	NA	NA	NA	-0.263986	0.79	0.979754
DCTD	-0.48	2.2e-09	ASD	-0.262508	0.79	0.979754	-0.0717198	0.94	0.979754
ZSCAN20	0.39	2.3e-06	ASD	NA	NA	NA	-0.259274	0.8	0.979754
AVP	0.11	0.18	ASD	NA	NA	NA	-0.258322	0.8	0.979754
MRPS26	0.65	1.2e-17	ASD	NA	NA	NA	-0.258322	0.8	0.979754
KIAA1324	-0.01	0.91	ASD	-0.154233	0.88	0.979754	-0.25828	0.8	0.979754
RNLS	0.6	5.3e-15	ASD	-0.256885	0.8	0.979754	NA	NA	NA
TNFAIP8	0.41	5.3e-07	ASD	NA	NA	NA	-0.256612	0.8	0.979754
CREB3L2	0.23	0.0077	ASD	NA	NA	NA	-0.25575	0.8	0.979754
MLYCD	0.46	2.2e-08	ASD	-0.142419	0.89	0.979754	-0.255141	0.8	0.979754
HSBP1	-0.66	1.4e-18	ASD	-0.122992	0.9	0.979754	-0.255141	0.8	0.979754
GYG2	-0.15	0.083	ASD	-0.254268	0.8	0.979754	NA	NA	NA
ATG7	-0.042	0.62	ASD	-0.253233	0.8	0.979754	NA	NA	NA
LMLN	0.81	1e-33	ASD	NA	NA	NA	-0.252415	0.8	0.979754
RANBP17	0.71	1.7e-22	ASD	NA	NA	NA	-0.251206	0.8	0.979754
PLA2R1	0.84	2.3e-37	ASD	NA	NA	NA	-0.249815	0.8	0.979754
KCNAB2	0.37	6.7e-06	ASD	NA	NA	NA	-0.249349	0.8	0.979754
ARHGAP28	-0.71	1.6e-22	ASD	NA	NA	NA	-0.2476	0.8	0.979754
KLKB1	-0.069	0.42	ASD	-0.153973	0.88	0.979754	-0.247307	0.8	0.979754
ZNF154	0.12	0.17	ASD	NA	NA	NA	-0.247152	0.8	0.979754
ZNF671	0.42	3e-07	ASD	NA	NA	NA	-0.247152	0.8	0.979754
SLC35B4	0.64	1.8e-17	ASD	NA	NA	NA	-0.246898	0.8	0.979754
SLC25A26	-0.41	5.3e-07	ASD	NA	NA	NA	-0.246682	0.81	0.979754
CKS2	0.12	0.16	ASD	NA	NA	NA	-0.243941	0.81	0.979754
SEMA4D	0.11	0.19	ASD	NA	NA	NA	-0.243941	0.81	0.979754
PUM3	-0.3	0.00029	ASD	-0.242664	0.81	0.979754	-0.144943	0.88	0.979754
ZNF83	-0.28	0.00075	ASD	-0.242306	0.81	0.979754	-0.0989498	0.92	0.979754
SPRN	-0.6	5.7e-15	ASD	-0.169282	0.87	0.979754	0.241749	0.81	0.979754
GLIS3	0.26	0.0021	ASD	-0.0951634	0.92	0.979754	-0.241568	0.81	0.979754
HCN1	0.85	5.6e-40	ASD	NA	NA	NA	-0.241453	0.81	0.979754
APOL3	0.42	2.6e-07	ASD	-0.23956	0.81	0.979754	NA	NA	NA
PIDD1	0.61	4.1e-15	ASD	NA	NA	NA	-0.238779	0.81	0.979754
CD151	-0.51	3.1e-10	ASD	NA	NA	NA	-0.238704	0.81	0.979754
TSPAN4	-0.56	6.4e-13	ASD	NA	NA	NA	-0.238704	0.81	0.979754
ADARB2	0.11	0.21	ASD	NA	NA	NA	0.238315	0.81	0.979754
ENTPD6	-0.46	2.3e-08	ASD	NA	NA	NA	-0.238229	0.81	0.979754
PYGB	0.001	0.99	ASD	NA	NA	NA	-0.238229	0.81	0.979754
L3MBTL4	-0.55	2.1e-12	ASD	-0.0928076	0.93	0.979754	-0.237461	0.81	0.979754
CDH12	0.47	9.1e-09	ASD	-0.141542	0.89	0.979754	-0.237289	0.81	0.979754
BSPRY	-0.68	1.2e-19	ASD	NA	NA	NA	0.236687	0.81	0.979754
TASP1	0.17	0.051	ASD	NA	NA	NA	-0.236621	0.81	0.979754
ASCC3	-0.25	0.0032	ASD	-0.236483	0.81	0.979754	NA	NA	NA
TMEM158	-0.91	5.4e-52	ASD	NA	NA	NA	-0.235189	0.81	0.979754
KIAA1328	-0.49	9.2e-10	ASD	-0.231859	0.82	0.979754	NA	NA	NA
TPGS2	0.46	1.8e-08	ASD	-0.231859	0.82	0.979754	NA	NA	NA
CELSR2	0.59	3.6e-14	ASD	NA	NA	NA	-0.231673	0.82	0.979754
RHPN1	-0.39	2.6e-06	ASD	0.230669	0.82	0.979754	NA	NA	NA
SPSB1	0.51	1.3e-10	ASD	NA	NA	NA	0.229333	0.82	0.979754
GALR1	0.67	3.9e-19	ASD	NA	NA	NA	-0.22832	0.82	0.979754
JADE1	0.65	5.7e-18	ASD	NA	NA	NA	-0.227446	0.82	0.979754
TMEM106A	-0.48	2.1e-09	ASD	NA	NA	NA	0.226845	0.82	0.979754
NBR1	0.28	0.0011	ASD	NA	NA	NA	0.226845	0.82	0.979754
BRCA1	0.5	5.9e-10	ASD	-0.18908	0.85	0.979754	0.226185	0.82	0.979754
CFAP69	0.62	7.8e-16	ASD	NA	NA	NA	-0.225786	0.82	0.979754
CEP290	0.53	2.1e-11	ASD	-0.225567	0.82	0.979754	NA	NA	NA
CPPED1	0.29	0.00058	ASD	-0.224724	0.82	0.979754	-0.0957482	0.92	0.979754
KNDC1	0.65	5.8e-18	ASD	-0.0984218	0.92	0.979754	-0.223031	0.82	0.979754
TVP23A	-0.57	3.7e-13	ASD	-0.222994	0.82	0.979754	NA	NA	NA
FOCAD	0.69	1.1e-20	ASD	-0.222963	0.82	0.979754	NA	NA	NA
ITPR1	0.83	5.8e-36	ASD	-0.110151	0.91	0.979754	-0.221677	0.82	0.979754
THNSL2	-0.39	2.3e-06	ASD	-0.0844276	0.93	0.979754	-0.221201	0.82	0.979754
KRCC1	-0.15	0.083	ASD	-0.0679888	0.95	0.979754	-0.221201	0.82	0.979754
CASC1	0.21	0.013	ASD	NA	NA	NA	-0.221107	0.83	0.979754
DIAPH3	-0.7	2e-21	ASD	-0.220678	0.83	0.979754	NA	NA	NA
A1BG-AS1	-0.6	1.7e-14	ASD	NA	NA	NA	-0.220448	0.83	0.979754
A1BG	-0.76	1.1e-26	ASD	NA	NA	NA	-0.220448	0.83	0.979754
C3orf67	0.12	0.15	ASD	-0.0705463	0.94	0.979754	-0.219945	0.83	0.979754
FAM107A	-0.63	2.2e-16	ASD	NA	NA	NA	-0.219945	0.83	0.979754
LGALS8	0.18	0.04	ASD	NA	NA	NA	-0.219846	0.83	0.979754
SLC7A5	0.12	0.16	ASD	-0.127123	0.9	0.979754	-0.219492	0.83	0.979754
JPH3	0.31	0.00028	ASD	NA	NA	NA	-0.219492	0.83	0.979754
MTHFD2L	0.29	0.00057	ASD	-0.219219	0.83	0.979754	NA	NA	NA
DYNC2H1	0.38	6.1e-06	ASD	NA	NA	NA	-0.218867	0.83	0.979754
VWA8	0.69	1e-20	ASD	-0.218283	0.83	0.979754	-0.148942	0.88	0.979754
AEBP1	-0.31	0.00025	ASD	NA	NA	NA	-0.217954	0.83	0.979754
COLEC11	-0.21	0.015	ASD	NA	NA	NA	-0.217919	0.83	0.979754
PCCA	0.61	2.1e-15	ASD	-0.217009	0.83	0.979754	NA	NA	NA
FOXJ2	-0.048	0.57	ASD	NA	NA	NA	-0.216702	0.83	0.979754
LINC01106	0.58	9.8e-14	ASD	NA	NA	NA	-0.216591	0.83	0.979754
LYRM4	0.014	0.87	ASD	-0.215982	0.83	0.979754	NA	NA	NA
STX8	0.59	5.2e-14	ASD	-0.111879	0.91	0.979754	-0.215457	0.83	0.979754
ARL8B	0.43	1.4e-07	ASD	NA	NA	NA	-0.215215	0.83	0.979754
NMNAT3	-0.19	0.027	ASD	NA	NA	NA	-0.215142	0.83	0.979754
CLSTN2	-0.17	0.045	ASD	NA	NA	NA	-0.215142	0.83	0.979754
PSRC1	-0.17	0.053	ASD	NA	NA	NA	-0.213865	0.83	0.979754
ZNF727	-0.65	6.1e-18	ASD	-0.212642	0.83	0.979754	-0.149288	0.88	0.979754
C19orf18	0.14	0.11	ASD	NA	NA	NA	-0.212639	0.83	0.979754
CAMK1D	0.49	1.8e-09	ASD	-0.112763	0.91	0.979754	-0.212289	0.83	0.979754
EPHA3	0.18	0.034	ASD	NA	NA	NA	-0.21181	0.83	0.979754
TMEM170A	-0.1	0.24	ASD	-0.210882	0.83	0.979754	-0.133575	0.89	0.979754
ARL4D	0.094	0.27	ASD	NA	NA	NA	0.209074	0.83	0.979754
DHX8	0.46	1.8e-08	ASD	NA	NA	NA	0.209074	0.83	0.979754
SEC61A2	-0.48	2.9e-09	ASD	NA	NA	NA	-0.20875	0.83	0.979754
NUDT5	0.76	1.2e-26	ASD	NA	NA	NA	-0.20875	0.83	0.979754
RBP1	-0.022	0.8	ASD	NA	NA	NA	-0.208485	0.83	0.979754
MED16	-0.74	3.7e-25	ASD	-0.122228	0.9	0.979754	-0.207934	0.84	0.979754
R3HDM4	-0.38	3.6e-06	ASD	-0.113389	0.91	0.979754	-0.207934	0.84	0.979754
ARID3A	0.1	0.23	ASD	NA	NA	NA	-0.207934	0.84	0.979754
DIAPH2	-0.6	5.7e-15	ASD	NA	NA	NA	-0.207494	0.84	0.979754
CDT1	0.18	0.039	ASD	-0.207394	0.84	0.979754	-0.128765	0.9	0.979754
ZNF518B	-0.038	0.66	ASD	NA	NA	NA	-0.207268	0.84	0.979754
CTSC	0.84	7.3e-37	ASD	NA	NA	NA	-0.205761	0.84	0.979754
GRM5	-0.11	0.2	ASD	NA	NA	NA	-0.205761	0.84	0.979754
ADAM8	0.69	1.7e-20	ASD	-0.137104	0.89	0.979754	-0.205444	0.84	0.979754
TUBGCP2	0.073	0.39	ASD	-0.179157	0.86	0.979754	-0.205444	0.84	0.979754
PPIE	0.43	1.8e-07	ASD	NA	NA	NA	-0.205419	0.84	0.979754
DACH2	-0.83	5.1e-36	ASD	-0.0911998	0.93	0.979754	-0.205411	0.84	0.979754
TMC7	0.21	0.012	ASD	-0.062393	0.95	0.979754	-0.20529	0.84	0.979754
COQ7	-0.39	2.9e-06	ASD	-0.062393	0.95	0.979754	-0.20529	0.84	0.979754
MYBBP1A	0.62	4.1e-16	ASD	-0.101875	0.92	0.979754	-0.204926	0.84	0.979754
ZNF276	0.37	6.6e-06	ASD	-0.204772	0.84	0.979754	-0.0916754	0.93	0.979754
IDS	-0.57	3.2e-13	ASD	NA	NA	NA	-0.20463	0.84	0.979754
ADGRA1	0.49	1.1e-09	ASD	-0.0897334	0.93	0.979754	-0.204601	0.84	0.979754
TMEM88B	0.17	0.049	ASD	-0.203817	0.84	0.979754	-0.157992	0.87	0.979754
CCNL2	0.36	1.4e-05	ASD	-0.203817	0.84	0.979754	-0.157992	0.87	0.979754
MRPL20	-0.46	1.8e-08	ASD	-0.203817	0.84	0.979754	-0.157992	0.87	0.979754
PTGES	-0.56	1.7e-12	ASD	NA	NA	NA	-0.203681	0.84	0.979754
NCAPH2	-0.2	0.019	ASD	NA	NA	NA	-0.203114	0.84	0.979754
SCO2	-0.061	0.48	ASD	NA	NA	NA	-0.203114	0.84	0.979754
GOLGA8A	0.38	4e-06	ASD	NA	NA	NA	0.202598	0.84	0.979754
SLC36A4	0.21	0.015	ASD	-0.2024	0.84	0.979754	NA	NA	NA
HSDL1	-0.2	0.02	ASD	-0.20109	0.84	0.979754	-0.102856	0.92	0.979754
CALY	-0.2	0.018	ASD	-0.170021	0.86	0.979754	-0.200508	0.84	0.979754
FUOM	-0.52	8.9e-11	ASD	-0.170021	0.86	0.979754	-0.200508	0.84	0.979754
NTN1	-0.038	0.66	ASD	NA	NA	NA	-0.200231	0.84	0.979754
ADORA2B	-0.4	1e-06	ASD	NA	NA	NA	-0.200143	0.84	0.979754
MB21D2	-0.11	0.18	ASD	NA	NA	NA	-0.200124	0.84	0.979754
SEMA5A	-0.35	2.4e-05	ASD	NA	NA	NA	-0.198781	0.84	0.979754
TOP3B	0.5	6.7e-10	ASD	NA	NA	NA	-0.198593	0.84	0.979754
PPM1F	-0.37	6.5e-06	ASD	NA	NA	NA	-0.198593	0.84	0.979754
PDRG1	-0.28	0.00087	ASD	NA	NA	NA	-0.198209	0.84	0.979754
MYLK2	0.66	3.2e-18	ASD	NA	NA	NA	-0.198209	0.84	0.979754
TPX2	-0.44	6.6e-08	ASD	NA	NA	NA	-0.198209	0.84	0.979754
ULK2	-0.18	0.033	ASD	NA	NA	NA	-0.198042	0.84	0.979754
FAM163B	-0.33	7.2e-05	ASD	NA	NA	NA	-0.197472	0.84	0.979754
NBAS	-0.49	1.6e-09	ASD	-0.196966	0.84	0.979754	NA	NA	NA
DYNC2LI1	-0.24	0.0043	ASD	-0.087231	0.93	0.979754	-0.196096	0.84	0.979754
FGF12	0.54	1.1e-11	ASD	-0.0861437	0.93	0.979754	-0.194752	0.85	0.979754
ZNF549	0.13	0.12	ASD	NA	NA	NA	-0.194639	0.85	0.979754
SARDH	-0.64	4e-17	ASD	NA	NA	NA	-0.193437	0.85	0.979754
ZNF586	0.36	1.6e-05	ASD	NA	NA	NA	-0.193255	0.85	0.979754
ADI1	-0.31	0.0002	ASD	-0.0580011	0.95	0.979754	-0.193066	0.85	0.979754
RPS7	0.13	0.12	ASD	NA	NA	NA	-0.193066	0.85	0.979754
TRPM2	0.47	5.6e-09	ASD	-0.192441	0.85	0.979754	-0.107711	0.91	0.979754
B3GAT1	-0.53	2.1e-11	ASD	NA	NA	NA	-0.191353	0.85	0.979754
CUL2	-0.38	4e-06	ASD	NA	NA	NA	-0.191034	0.85	0.979754
CCM2L	0.12	0.15	ASD	NA	NA	NA	-0.19063	0.85	0.979754
SYK	-0.45	3.5e-08	ASD	NA	NA	NA	-0.190422	0.85	0.979754
ULK1	0.37	7.6e-06	ASD	NA	NA	NA	-0.190151	0.85	0.979754
PUS1	0.42	4.1e-07	ASD	NA	NA	NA	-0.190151	0.85	0.979754
AP2A2	-0.72	2.6e-23	ASD	NA	NA	NA	-0.189533	0.85	0.979754
RHBDD1	0.11	0.18	ASD	-0.188834	0.85	0.979754	-0.153213	0.88	0.979754
TRIM7	0.67	2.7e-19	ASD	NA	NA	NA	-0.1886	0.85	0.979754
TAF1C	0.72	3.8e-23	ASD	-0.188387	0.85	0.979754	-0.102856	0.92	0.979754
ING5	0.38	6.1e-06	ASD	NA	NA	NA	-0.188217	0.85	0.979754
CHID1	-0.87	5.4e-43	ASD	NA	NA	NA	-0.188037	0.85	0.979754
LRPPRC	0.63	2.6e-16	ASD	NA	NA	NA	-0.187855	0.85	0.979754
SSC4D	-0.52	1.2e-10	ASD	NA	NA	NA	-0.187515	0.85	0.979754
HSPB1	-0.22	0.01	ASD	NA	NA	NA	-0.187515	0.85	0.979754
YWHAG	0.11	0.22	ASD	NA	NA	NA	-0.187515	0.85	0.979754
TUSC3	-0.76	1.6e-26	ASD	-0.187302	0.85	0.979754	NA	NA	NA
RSRP1	0.39	3.3e-06	ASD	NA	NA	NA	-0.186937	0.85	0.979754
SYF2	-0.34	3.8e-05	ASD	NA	NA	NA	-0.186937	0.85	0.979754
WWC2	0.19	0.027	ASD	-0.186868	0.85	0.979754	-0.098885	0.92	0.979754
DOK7	0.064	0.45	ASD	-0.079839	0.94	0.979754	-0.185629	0.85	0.979754
PLEKHH2	-0.14	0.094	ASD	-0.185522	0.85	0.979754	-0.0978845	0.92	0.979754
CDKN2A	0.39	2e-06	ASD	-0.132565	0.89	0.979754	-0.185143	0.85	0.979754
ADIPOR2	0.11	0.21	ASD	NA	NA	NA	-0.185047	0.85	0.979754
OSBPL11	-0.22	0.0085	ASD	NA	NA	NA	-0.185017	0.85	0.979754
SLC41A3	-0.43	1.8e-07	ASD	NA	NA	NA	-0.185017	0.85	0.979754
SNX4	-0.15	0.073	ASD	NA	NA	NA	-0.185017	0.85	0.979754
ALDH1L1	-0.36	1.7e-05	ASD	NA	NA	NA	-0.185017	0.85	0.979754
LMO7	-0.29	0.00055	ASD	-0.184914	0.85	0.979754	-0.076698	0.94	0.979754
DERA	-0.033	0.7	ASD	-0.184289	0.85	0.979754	NA	NA	NA
WFDC1	-0.51	2.2e-10	ASD	-0.184104	0.85	0.979754	-0.0727643	0.94	0.979754
FGD3	-0.69	7.1e-21	ASD	NA	NA	NA	-0.18395	0.85	0.979754
F7	0.62	5.5e-16	ASD	NA	NA	NA	-0.18297	0.85	0.979754
F10	-0.038	0.66	ASD	NA	NA	NA	-0.18297	0.85	0.979754
BIN1	-0.19	0.027	ASD	NA	NA	NA	-0.182656	0.86	0.979754
VPS9D1	0.57	3.4e-13	ASD	-0.182212	0.86	0.979754	-0.159068	0.87	0.979754
CACNA1D	0.053	0.54	ASD	NA	NA	NA	-0.181463	0.86	0.979754
IL17RB	-0.26	0.0023	ASD	NA	NA	NA	-0.181463	0.86	0.979754
CHDH	-0.34	4.5e-05	ASD	NA	NA	NA	-0.181463	0.86	0.979754
NDUFA10	0.44	6e-08	ASD	NA	NA	NA	-0.179616	0.86	0.979754
ADAD2	0.015	0.86	ASD	-0.1796	0.86	0.979754	-0.102856	0.92	0.979754
PIWIL4	-0.25	0.0032	ASD	-0.179555	0.86	0.979754	NA	NA	NA
SULT1C4	-0.22	0.0097	ASD	-0.120747	0.9	0.979754	-0.179318	0.86	0.979754
GCC2	0.62	3.8e-16	ASD	-0.120747	0.9	0.979754	-0.179318	0.86	0.979754
KIRREL3	-0.3	0.00043	ASD	NA	NA	NA	-0.179119	0.86	0.979754
TMEM132C	0.77	1.6e-28	ASD	NA	NA	NA	-0.178941	0.86	0.979754
KIAA0513	0.18	0.036	ASD	-0.178756	0.86	0.979754	-0.163597	0.87	0.979754
ANKLE2	-0.62	3.8e-16	ASD	-0.0791413	0.94	0.979754	-0.178734	0.86	0.979754
GOLGA3	-0.38	6.3e-06	ASD	-0.0780698	0.94	0.979754	-0.178734	0.86	0.979754
BARD1	0.21	0.015	ASD	-0.177996	0.86	0.979754	NA	NA	NA
BRI3BP	0.28	0.00094	ASD	NA	NA	NA	-0.177749	0.86	0.979754
DYDC2	-0.87	4.1e-44	ASD	NA	NA	NA	-0.177654	0.86	0.979754
METRNL	-0.11	0.21	ASD	-0.141379	0.89	0.979754	-0.177634	0.86	0.979754
RGS7	0.48	2e-09	ASD	-0.0764583	0.94	0.979754	-0.177446	0.86	0.979754
MTUS1	0.25	0.0027	ASD	-0.177193	0.86	0.979754	NA	NA	NA
VWC2	0.48	2.7e-09	ASD	NA	NA	NA	-0.177131	0.86	0.979754
PTPRS	-0.24	0.0041	ASD	NA	NA	NA	-0.177011	0.86	0.979754
HDAC9	-0.28	0.001	ASD	-0.0534809	0.96	0.979754	-0.177005	0.86	0.979754
GPR146	0.63	1.8e-16	ASD	-0.176756	0.86	0.979754	-0.08794	0.93	0.979754
PPM1L	0.48	4.4e-09	ASD	-0.176563	0.86	0.979754	NA	NA	NA
RBM20	0.41	7.1e-07	ASD	NA	NA	NA	-0.176531	0.86	0.979754
GPHN	0.46	1.6e-08	ASD	NA	NA	NA	-0.176273	0.86	0.979754
ATRNL1	0.86	1.1e-40	ASD	NA	NA	NA	-0.175818	0.86	0.979754
PDE4D	0.27	0.0013	ASD	-0.175541	0.86	0.979754	-0.066342	0.95	0.979754
KRBA1	0.75	7.6e-26	ASD	NA	NA	NA	-0.175506	0.86	0.979754
NTRK2	-0.52	1.2e-10	ASD	NA	NA	NA	-0.174986	0.86	0.979754
ADGRL3	-0.41	8.4e-07	ASD	-0.0989696	0.92	0.979754	-0.174879	0.86	0.979754
HIC2	0.046	0.6	ASD	NA	NA	NA	-0.174149	0.86	0.979754
TUBGCP6	0.36	1.5e-05	ASD	-0.174011	0.86	0.979754	-0.0574749	0.95	0.979754
WDR1	-0.42	2.5e-07	ASD	NA	NA	NA	-0.173364	0.86	0.979754
CENPV	0.1	0.24	ASD	NA	NA	NA	-0.172999	0.86	0.979754
UBB	0.19	0.028	ASD	NA	NA	NA	-0.172999	0.86	0.979754
C1QTNF12	-0.47	6.5e-09	ASD	-0.172971	0.86	0.979754	NA	NA	NA
ETFRF1	-0.32	0.00017	ASD	NA	NA	NA	-0.172933	0.86	0.979754
RGS12	-0.086	0.32	ASD	-0.0524735	0.96	0.979754	-0.172785	0.86	0.979754
MRPL45	0.47	1e-08	ASD	NA	NA	NA	-0.172669	0.86	0.979754
C4orf47	-0.024	0.78	ASD	-0.172218	0.86	0.979754	-0.122435	0.9	0.979754
ZWINT	-0.54	1.2e-11	ASD	-0.172208	0.86	0.979754	NA	NA	NA
CLDN12	0.37	1.1e-05	ASD	NA	NA	NA	-0.171441	0.86	0.979754
TCF12	0.11	0.22	ASD	NA	NA	NA	-0.171403	0.86	0.979754
C1QL2	-0.16	0.064	ASD	NA	NA	NA	-0.170901	0.86	0.979754
MARCO	-0.54	9.6e-12	ASD	NA	NA	NA	-0.170901	0.86	0.979754
RHBDD2	-0.86	1.5e-40	ASD	NA	NA	NA	-0.170859	0.86	0.979754
POR	-0.72	8.3e-23	ASD	-0.0913014	0.93	0.979754	-0.170859	0.86	0.979754
TMEM120A	-0.43	2e-07	ASD	-0.0913014	0.93	0.979754	-0.170859	0.86	0.979754
STYXL1	-0.03	0.73	ASD	-0.0913014	0.93	0.979754	-0.170859	0.86	0.979754
MDH2	-0.36	1.6e-05	ASD	-0.0913014	0.93	0.979754	-0.170859	0.86	0.979754
TSPAN13	0.42	4e-07	ASD	NA	NA	NA	-0.170836	0.86	0.979754
LRRK2	0.65	1.5e-17	ASD	-0.170283	0.86	0.979754	NA	NA	NA
ECHS1	-0.34	5.8e-05	ASD	-0.170021	0.86	0.979754	-0.139189	0.89	0.979754
AP3S1	-0.81	4.3e-33	ASD	NA	NA	NA	-0.169884	0.87	0.979754
IPP	-0.18	0.036	ASD	NA	NA	NA	0.169366	0.87	0.979754
GRID2	-0.84	1.9e-38	ASD	-0.168682	0.87	0.979754	-0.121364	0.9	0.979754
PRR5	-0.75	3.8e-26	ASD	-0.16866	0.87	0.979754	-0.0546448	0.96	0.979754
ZNF215	-0.35	2.8e-05	ASD	-0.168639	0.87	0.979754	NA	NA	NA
DLEU7	-0.41	4.8e-07	ASD	-0.168064	0.87	0.979754	NA	NA	NA
FAM160B1	0.084	0.33	ASD	NA	NA	NA	-0.167906	0.87	0.979754
TRUB1	-0.37	1.1e-05	ASD	NA	NA	NA	-0.167906	0.87	0.979754
PHACTR3	-0.31	0.00021	ASD	-0.167802	0.87	0.979754	NA	NA	NA
SUCLG2	-0.2	0.017	ASD	-0.167771	0.87	0.979754	NA	NA	NA
DNAH14	-0.79	2.2e-30	ASD	-0.167463	0.87	0.979754	NA	NA	NA
TRIM22	-0.55	2e-12	ASD	NA	NA	NA	-0.166554	0.87	0.979754
SLC7A11	-0.61	1.7e-15	ASD	NA	NA	NA	-0.166439	0.87	0.979754
AGTPBP1	-0.23	0.0058	ASD	NA	NA	NA	-0.166276	0.87	0.979754
RBCK1	-0.15	0.074	ASD	NA	NA	NA	-0.166011	0.87	0.979754
TPK1	0.34	4.5e-05	ASD	-0.165818	0.87	0.979754	NA	NA	NA
AACS	-0.19	0.027	ASD	NA	NA	NA	-0.165713	0.87	0.979754
APMAP	-0.38	3.8e-06	ASD	NA	NA	NA	-0.165561	0.87	0.979754
ACSS1	-0.046	0.6	ASD	NA	NA	NA	-0.165561	0.87	0.979754
B3GALT6	-0.81	1.6e-33	ASD	-0.165542	0.87	0.979754	NA	NA	NA
UCHL3	-0.87	1.1e-42	ASD	-0.16536	0.87	0.979754	NA	NA	NA
PSEN1	0.013	0.88	ASD	NA	NA	NA	-0.165268	0.87	0.979754
COX19	0.2	0.019	ASD	-0.165263	0.87	0.979754	-0.109321	0.91	0.979754
CAPN2	0.23	0.0067	ASD	-0.164976	0.87	0.979754	NA	NA	NA
TP53BP2	-0.39	2.1e-06	ASD	-0.164976	0.87	0.979754	NA	NA	NA
ST3GAL4	0.39	2.7e-06	ASD	NA	NA	NA	-0.164801	0.87	0.979754
DCPS	0.73	3.8e-24	ASD	NA	NA	NA	-0.164801	0.87	0.979754
PAOX	-0.21	0.015	ASD	NA	NA	NA	-0.164677	0.87	0.979754
RTTN	0.0059	0.95	ASD	-0.164255	0.87	0.979754	NA	NA	NA
TMEM132B	0.19	0.028	ASD	NA	NA	NA	-0.163396	0.87	0.979754
PPARG	0.03	0.73	ASD	NA	NA	NA	-0.162988	0.87	0.979754
MKRN2	0.58	1.1e-13	ASD	NA	NA	NA	-0.162988	0.87	0.979754
TCF25	-0.32	0.00011	ASD	-0.162892	0.87	0.979754	-0.0483484	0.96	0.979754
GPATCH2	0.22	0.0097	ASD	-0.16202	0.87	0.979754	NA	NA	NA
ITGA9	0.37	1.1e-05	ASD	NA	NA	NA	-0.161834	0.87	0.979754
RHCE	-0.35	2.7e-05	ASD	NA	NA	NA	-0.161764	0.87	0.979754
KIAA1549L	0.26	0.002	ASD	NA	NA	NA	-0.161608	0.87	0.979754
ATP11A	0.47	7.1e-09	ASD	-0.0748616	0.94	0.979754	-0.160785	0.87	0.979754
GRK4	0.25	0.0027	ASD	NA	NA	NA	-0.160737	0.87	0.979754
DBNDD1	0.22	0.012	ASD	-0.160663	0.87	0.979754	-0.111369	0.91	0.979754
ZNF77	0.51	2.6e-10	ASD	-0.16052	0.87	0.979754	-0.134366	0.89	0.979754
CNTN5	0.24	0.0052	ASD	-0.105198	0.92	0.979754	-0.160408	0.87	0.979754
MFN1	0.23	0.006	ASD	NA	NA	NA	-0.160375	0.87	0.979754
GNB4	-0.79	5.5e-30	ASD	NA	NA	NA	-0.160375	0.87	0.979754
IQGAP1	0.18	0.031	ASD	NA	NA	NA	-0.159668	0.87	0.979754
NEGR1	0.21	0.015	ASD	-0.159565	0.87	0.979754	NA	NA	NA
HTR5A	0.57	4.1e-13	ASD	NA	NA	NA	-0.159417	0.87	0.979754
PAXIP1	0.64	4.1e-17	ASD	NA	NA	NA	-0.159417	0.87	0.979754
FBXL14	0.16	0.06	ASD	NA	NA	NA	-0.159353	0.87	0.979754
WNT5B	-0.2	0.017	ASD	NA	NA	NA	-0.159353	0.87	0.979754
SNX8	0.48	2.9e-09	ASD	-0.159153	0.87	0.979754	-0.143715	0.89	0.979754
ZNF148	0.41	4.9e-07	ASD	NA	NA	NA	-0.159149	0.87	0.979754
LRRC4C	-0.053	0.54	ASD	-0.15892	0.87	0.979754	NA	NA	NA
HCN2	0.79	1.8e-30	ASD	NA	NA	NA	0.158664	0.87	0.979754
CDC34	-0.51	1.9e-10	ASD	NA	NA	NA	-0.158532	0.87	0.979754
F13A1	0.13	0.14	ASD	-0.157987	0.87	0.979754	NA	NA	NA
PTPN11	0.33	7.4e-05	ASD	NA	NA	NA	-0.157911	0.87	0.979754
PCDHA5	0.34	4.5e-05	ASD	-0.157326	0.87	0.979754	-0.151453	0.88	0.979754
PCDHA11	0.48	3.6e-09	ASD	-0.157326	0.87	0.979754	-0.151453	0.88	0.979754
CACNA2D1	-0.53	4.4e-11	ASD	NA	NA	NA	-0.156936	0.88	0.979754
BOK	-0.024	0.78	ASD	NA	NA	NA	-0.156778	0.88	0.979754
ARRB2	-0.6	8.6e-15	ASD	NA	NA	NA	-0.156657	0.88	0.979754
CXCL16	-0.11	0.2	ASD	NA	NA	NA	-0.156657	0.88	0.979754
MED11	0.81	1.8e-32	ASD	NA	NA	NA	-0.156657	0.88	0.979754
PCBP3	-0.53	2.9e-11	ASD	-0.156479	0.88	0.979754	-0.0746905	0.94	0.979754
MYOM1	-0.34	5.6e-05	ASD	-0.0830464	0.93	0.979754	-0.156092	0.88	0.979754
SOX5	-0.47	7.2e-09	ASD	-0.111543	0.91	0.979754	-0.156079	0.88	0.979754
MSX1	0.058	0.5	ASD	NA	NA	NA	-0.15585	0.88	0.979754
B4GALNT4	-0.11	0.19	ASD	-0.135504	0.89	0.979754	-0.155733	0.88	0.979754
ADGRV1	-0.63	9.2e-17	ASD	-0.155621	0.88	0.979754	-0.075216	0.94	0.979754
ZNF667	-0.46	1.1e-08	ASD	NA	NA	NA	-0.155549	0.88	0.979754
ITGB4	-0.18	0.034	ASD	NA	NA	NA	-0.154666	0.88	0.979754
P2RX7	0.17	0.046	ASD	NA	NA	NA	-0.154612	0.88	0.979754
CAMKK2	0.76	4.1e-27	ASD	NA	NA	NA	-0.154612	0.88	0.979754
P2RX4	0.28	0.001	ASD	NA	NA	NA	-0.154612	0.88	0.979754
ANAPC5	0.078	0.36	ASD	NA	NA	NA	-0.154612	0.88	0.979754
ZFP28	-0.48	2.4e-09	ASD	NA	NA	NA	-0.154565	0.88	0.979754
ZNF471	0.21	0.015	ASD	NA	NA	NA	-0.154565	0.88	0.979754
SH3BGR	-0.57	5e-13	ASD	NA	NA	NA	-0.154549	0.88	0.979754
MAPK1	-0.74	7.9e-25	ASD	NA	NA	NA	-0.154343	0.88	0.979754
MDGA2	0.63	2e-16	ASD	NA	NA	NA	-0.154218	0.88	0.979754
TMEM51	-0.16	0.067	ASD	NA	NA	NA	-0.154014	0.88	0.979754
CYP4V2	-0.22	0.01	ASD	-0.153973	0.88	0.979754	0.0917035	0.93	0.979754
PHKA2	0.73	7.9e-24	ASD	NA	NA	NA	-0.153866	0.88	0.979754
PDE4DIP	-0.29	0.00054	ASD	NA	NA	NA	-0.153554	0.88	0.979754
COL4A4	0.58	7.2e-14	ASD	NA	NA	NA	-0.153213	0.88	0.979754
F8	-0.039	0.65	ASD	-0.12834	0.9	0.979754	0.153157	0.88	0.979754
ACOX2	-0.36	1.2e-05	ASD	NA	NA	NA	-0.152964	0.88	0.979754
THSD4	0.65	5.8e-18	ASD	-0.148144	0.88	0.979754	-0.152959	0.88	0.979754
GNPTG	0.73	4.3e-24	ASD	-0.100654	0.92	0.979754	-0.152851	0.88	0.979754
ZNF26	-0.41	6.5e-07	ASD	-0.135887	0.89	0.979754	0.152768	0.88	0.979754
B3GALT1	0.29	0.00058	ASD	-0.152718	0.88	0.979754	NA	NA	NA
SCG5	0.14	0.094	ASD	NA	NA	NA	-0.151748	0.88	0.979754
PCID2	0.23	0.006	ASD	NA	NA	NA	-0.15159	0.88	0.979754
TRDMT1	0.55	5.3e-12	ASD	NA	NA	NA	-0.151567	0.88	0.979754
WSCD1	-0.34	6e-05	ASD	-0.151523	0.88	0.979754	-0.0922032	0.93	0.979754
TRIM13	0.53	1.8e-11	ASD	-0.15117	0.88	0.979754	NA	NA	NA
NLGN4X	-0.17	0.053	ASD	NA	NA	NA	-0.150561	0.88	0.979754
TPST1	-0.55	3.8e-12	ASD	NA	NA	NA	-0.149751	0.88	0.979754
MEF2A	0.49	9.2e-10	ASD	NA	NA	NA	-0.149652	0.88	0.979754
ABCA5	0.59	2.5e-14	ASD	-0.149528	0.88	0.979754	NA	NA	NA
DOK6	-0.86	8.5e-42	ASD	NA	NA	NA	-0.149373	0.88	0.979754
LOC389906	0.015	0.86	ASD	NA	NA	NA	-0.149353	0.88	0.979754
CTNND2	-0.67	6.8e-19	ASD	-0.0663105	0.95	0.979754	-0.149164	0.88	0.979754
ASL	-0.62	4.1e-16	ASD	NA	NA	NA	-0.149011	0.88	0.979754
MLPH	0.34	3.7e-05	ASD	NA	NA	NA	-0.148534	0.88	0.979754
FAR2	0.58	1.4e-13	ASD	-0.148412	0.88	0.979754	-0.128468	0.9	0.979754
MOB3B	0.25	0.003	ASD	-0.117207	0.91	0.979754	-0.148317	0.88	0.979754
CTPS2	0.29	0.0007	ASD	NA	NA	NA	-0.148254	0.88	0.979754
MSRA	-0.51	3.1e-10	ASD	-0.147676	0.88	0.979754	NA	NA	NA
OPLAH	-0.092	0.29	ASD	-0.147583	0.88	0.979754	NA	NA	NA
MYL12A	0.4	9.3e-07	ASD	-0.0666172	0.95	0.979754	-0.147077	0.88	0.979754
MYL12B	-0.7	1e-21	ASD	-0.0666172	0.95	0.979754	-0.147077	0.88	0.979754
MMP17	-0.23	0.0077	ASD	NA	NA	NA	-0.146457	0.88	0.979754
HSPA1A	0.11	0.22	ASD	-0.14643	0.88	0.979754	NA	NA	NA
PTCHD4	0.55	3.8e-12	ASD	-0.146205	0.88	0.979754	NA	NA	NA
DCAF4	-0.42	3.7e-07	ASD	NA	NA	NA	-0.146178	0.88	0.979754
PPL	0.48	2.5e-09	ASD	-0.145895	0.88	0.979754	-0.0624273	0.95	0.979754
GNG11	0.44	1.1e-07	ASD	NA	NA	NA	-0.145204	0.88	0.979754
GNB1	0.053	0.54	ASD	NA	NA	NA	-0.145051	0.88	0.979754
CACNA1H	-0.81	8.2e-33	ASD	-0.100526	0.92	0.979754	-0.144684	0.88	0.979754
GLT1D1	-0.016	0.85	ASD	NA	NA	NA	-0.144014	0.89	0.979754
SBF2	-0.32	0.00011	ASD	-0.143843	0.89	0.979754	-0.0636418	0.95	0.979754
CRLF3	-0.32	0.00017	ASD	-0.127863	0.9	0.979754	-0.143161	0.89	0.979754
NAALAD2	0.62	6.9e-16	ASD	0.138696	0.89	0.979754	-0.143118	0.89	0.979754
GPR137B	-0.14	0.11	ASD	NA	NA	NA	-0.142922	0.89	0.979754
PRTG	0.01	0.9	ASD	NA	NA	NA	-0.142864	0.89	0.979754
DENND2D	0.37	1.1e-05	ASD	NA	NA	NA	-0.142474	0.89	0.979754
MTCL1	0.83	1e-36	ASD	NA	NA	NA	-0.142393	0.89	0.979754
WDR4	0.62	5.7e-16	ASD	-0.141917	0.89	0.979754	-0.103353	0.92	0.979754
RUFY1	0.4	1e-06	ASD	NA	NA	NA	-0.141896	0.89	0.979754
ANKRD6	-0.92	1.2e-57	ASD	-0.140992	0.89	0.979754	NA	NA	NA
HEXB	0.46	1.8e-08	ASD	-0.140753	0.89	0.979754	NA	NA	NA
FMN2	0.7	1.7e-21	ASD	NA	NA	NA	-0.140595	0.89	0.979754
PCM1	0.3	0.00032	ASD	-0.140522	0.89	0.979754	NA	NA	NA
TMEM61	-0.28	0.00093	ASD	NA	NA	NA	-0.139456	0.89	0.979754
ANKH	0.87	7.8e-44	ASD	NA	NA	NA	-0.139275	0.89	0.979754
TSEN54	0.49	1e-09	ASD	NA	NA	NA	-0.139247	0.89	0.979754
LLGL2	0.34	5e-05	ASD	NA	NA	NA	-0.139247	0.89	0.979754
RAB12	0.026	0.76	ASD	NA	NA	NA	-0.139055	0.89	0.979754
ACY3	-0.44	7.6e-08	ASD	NA	NA	NA	-0.13903	0.89	0.979754
NUDT8	0.75	5.7e-26	ASD	NA	NA	NA	-0.13903	0.89	0.979754
NDUFV1	0.031	0.72	ASD	NA	NA	NA	-0.13903	0.89	0.979754
MTR	0.39	2.4e-06	ASD	NA	NA	NA	-0.138997	0.89	0.979754
LOXL2	0.34	3.8e-05	ASD	-0.138875	0.89	0.979754	NA	NA	NA
R3HCC1	-0.15	0.075	ASD	-0.138875	0.89	0.979754	NA	NA	NA
ENTPD4	0.78	9.1e-30	ASD	-0.138875	0.89	0.979754	NA	NA	NA
GNAL	-0.11	0.2	ASD	NA	NA	NA	-0.138873	0.89	0.979754
GCFC2	0.51	2.4e-10	ASD	NA	NA	NA	-0.137955	0.89	0.979754
WFIKKN1	0.3	0.00044	ASD	-0.0947232	0.92	0.979754	-0.137048	0.89	0.979754
RAB40C	0.61	2.3e-15	ASD	-0.0947232	0.92	0.979754	-0.137048	0.89	0.979754
TESK2	-0.035	0.69	ASD	-0.134383	0.89	0.979754	-0.136881	0.89	0.979754
GBE1	0.06	0.48	ASD	-0.0866938	0.93	0.979754	-0.136839	0.89	0.979754
ZNF385D	0.69	2.6e-20	ASD	-0.104264	0.92	0.979754	-0.136611	0.89	0.979754
PEX14	0.5	7.2e-10	ASD	-0.13657	0.89	0.979754	NA	NA	NA
ST6GALNAC3	0.2	0.019	ASD	-0.136535	0.89	0.979754	-0.0974945	0.92	0.979754
BCAR1	-0.27	0.0014	ASD	-0.0930993	0.93	0.979754	-0.136509	0.89	0.979754
BAIAP3	-0.89	2.3e-48	ASD	-0.100654	0.92	0.979754	-0.136208	0.89	0.979754
MUC20	0.62	8.3e-16	ASD	NA	NA	NA	-0.136031	0.89	0.979754
SNTG2	-0.69	1.1e-20	ASD	-0.110899	0.91	0.979754	-0.135992	0.89	0.979754
MCF2L	0.79	3.1e-30	ASD	NA	NA	NA	-0.135901	0.89	0.979754
ZNF84	-0.013	0.88	ASD	-0.135887	0.89	0.979754	-0.105194	0.92	0.979754
ACP1	-0.7	2.9e-21	ASD	-0.10134	0.92	0.979754	-0.135817	0.89	0.979754
ALKAL2	-0.8	2.4e-32	ASD	-0.10134	0.92	0.979754	-0.135817	0.89	0.979754
KIF17	-0.096	0.27	ASD	-0.135717	0.89	0.979754	NA	NA	NA
FSIP1	-0.3	0.00044	ASD	NA	NA	NA	-0.135676	0.89	0.979754
SLC6A12	0.43	1.6e-07	ASD	-0.119953	0.9	0.979754	-0.135629	0.89	0.979754
SFMBT2	-0.74	1.1e-24	ASD	NA	NA	NA	-0.13544	0.89	0.979754
SHF	-0.75	1.4e-25	ASD	NA	NA	NA	-0.135254	0.89	0.979754
GATM	-0.25	0.0036	ASD	NA	NA	NA	-0.135254	0.89	0.979754
STON1	0.28	0.00075	ASD	-0.0931186	0.93	0.979754	-0.135081	0.89	0.979754
PAPLN	-0.33	7.7e-05	ASD	NA	NA	NA	-0.135077	0.89	0.979754
CNTLN	0.58	1.2e-13	ASD	-0.113993	0.91	0.979754	-0.134992	0.89	0.979754
USP18	-0.057	0.51	ASD	NA	NA	NA	-0.13496	0.89	0.979754
MAVS	0.34	4.5e-05	ASD	-0.134926	0.89	0.979754	NA	NA	NA
SH3GL2	-0.089	0.3	ASD	NA	NA	NA	-0.13447	0.89	0.979754
SEMA4F	-0.79	2.3e-30	ASD	NA	NA	NA	-0.134417	0.89	0.979754
GPC6	-0.52	1.2e-10	ASD	-0.134371	0.89	0.979754	-0.0741383	0.94	0.979754
THOP1	0.1	0.25	ASD	NA	NA	NA	-0.134366	0.89	0.979754
ZNF554	0.17	0.046	ASD	NA	NA	NA	-0.134366	0.89	0.979754
NFATC1	-0.39	3.2e-06	ASD	NA	NA	NA	-0.134173	0.89	0.979754
SNED1	0.26	0.0025	ASD	NA	NA	NA	-0.133526	0.89	0.979754
LYST	0.48	4.4e-09	ASD	NA	NA	NA	-0.133361	0.89	0.979754
FSTL5	-0.74	8.1e-25	ASD	NA	NA	NA	-0.133303	0.89	0.979754
EGFL6	-0.48	2.6e-09	ASD	NA	NA	NA	-0.133269	0.89	0.979754
ZNF8	0.55	2.2e-12	ASD	NA	NA	NA	-0.13308	0.89	0.979754
SLC19A1	-0.41	5.1e-07	ASD	NA	NA	NA	-0.132982	0.89	0.979754
KLF15	-0.04	0.64	ASD	NA	NA	NA	-0.13294	0.89	0.979754
SYNE3	0.15	0.071	ASD	NA	NA	NA	-0.132877	0.89	0.979754
GLRX5	-0.042	0.62	ASD	NA	NA	NA	-0.132877	0.89	0.979754
SNHG10	0.22	0.009	ASD	NA	NA	NA	-0.132877	0.89	0.979754
RNF24	-0.36	1.6e-05	ASD	NA	NA	NA	-0.132723	0.89	0.979754
LRRN3	0.56	9.8e-13	ASD	-0.132696	0.89	0.979754	NA	NA	NA
SPATA18	-0.56	9.3e-13	ASD	NA	NA	NA	-0.132407	0.89	0.979754
LRRC66	0.35	2.3e-05	ASD	NA	NA	NA	-0.132407	0.89	0.979754
SGCB	0.14	0.1	ASD	NA	NA	NA	-0.132407	0.89	0.979754
MYO15B	0.064	0.45	ASD	-0.08174	0.93	0.979754	-0.132207	0.89	0.979754
SAP30BP	-0.61	1.6e-15	ASD	NA	NA	NA	-0.132207	0.89	0.979754
RECQL5	0.29	0.00073	ASD	-0.08174	0.93	0.979754	-0.132207	0.89	0.979754
DNAH5	-0.9	2.1e-50	ASD	NA	NA	NA	-0.132204	0.89	0.979754
TRIO	0.072	0.4	ASD	NA	NA	NA	-0.132204	0.89	0.979754
SHISAL1	-0.76	4.8e-27	ASD	NA	NA	NA	-0.132083	0.89	0.979754
IQCJ	-0.36	1.8e-05	ASD	NA	NA	NA	-0.131748	0.9	0.979754
PARP8	-0.18	0.036	ASD	NA	NA	NA	-0.131735	0.9	0.979754
PEX11A	0.018	0.83	ASD	-0.131729	0.9	0.979754	NA	NA	NA
CHMP1B	-0.49	8.6e-10	ASD	NA	NA	NA	-0.131615	0.9	0.979754
LAMP1	0.069	0.42	ASD	NA	NA	NA	-0.13098	0.9	0.979754
PASK	0.79	2.7e-30	ASD	NA	NA	NA	-0.130973	0.9	0.979754
C1orf194	-0.62	4.2e-16	ASD	NA	NA	NA	-0.13097	0.9	0.979754
TAF13	0.56	1.8e-12	ASD	NA	NA	NA	-0.13097	0.9	0.979754
WDR47	0.13	0.12	ASD	NA	NA	NA	-0.13097	0.9	0.979754
CLCC1	-0.15	0.072	ASD	NA	NA	NA	-0.13097	0.9	0.979754
GPSM2	0.32	0.00013	ASD	NA	NA	NA	-0.13097	0.9	0.979754
CENPP	-0.57	4.8e-13	ASD	-0.130856	0.9	0.979754	NA	NA	NA
ZNF23	0.22	0.009	ASD	-0.13079	0.9	0.979754	-0.0651268	0.95	0.979754
CCDC3	-0.57	2.8e-13	ASD	-0.130558	0.9	0.979754	-0.0744019	0.94	0.979754
CSTF3	-0.091	0.29	ASD	NA	NA	NA	-0.130532	0.9	0.979754
MTM1	0.062	0.47	ASD	NA	NA	NA	-0.130346	0.9	0.979754
MTMR1	0.14	0.1	ASD	NA	NA	NA	-0.130346	0.9	0.979754
MAMLD1	-0.69	1.1e-20	ASD	NA	NA	NA	-0.130346	0.9	0.979754
LDLR	0.31	0.00021	ASD	-0.0692296	0.94	0.979754	-0.130337	0.9	0.979754
DDX60L	0.14	0.1	ASD	NA	NA	NA	-0.130221	0.9	0.979754
CHODL	-0.46	1.1e-08	ASD	-0.130088	0.9	0.979754	NA	NA	NA
LMF1	-0.1	0.23	ASD	-0.0873108	0.93	0.979754	-0.12983	0.9	0.979754
CDH7	0.69	5.6e-21	ASD	-0.129614	0.9	0.979754	NA	NA	NA
COL6A1	0.8	7.7e-32	ASD	-0.0492548	0.96	0.979754	-0.12957	0.9	0.979754
ABCA8	0.15	0.08	ASD	-0.129533	0.9	0.979754	NA	NA	NA
MRPL28	-0.57	5.7e-13	ASD	NA	NA	NA	-0.129408	0.9	0.979754
RAB11FIP3	0.67	2.2e-19	ASD	NA	NA	NA	-0.129408	0.9	0.979754
DECR2	-0.34	6.2e-05	ASD	NA	NA	NA	-0.129408	0.9	0.979754
NME4	-0.54	6.7e-12	ASD	NA	NA	NA	-0.129408	0.9	0.979754
SLC39A11	-0.042	0.62	ASD	-0.129396	0.9	0.979754	NA	NA	NA
TTC37	0.17	0.051	ASD	-0.129374	0.9	0.979754	NA	NA	NA
CBR1	0.069	0.42	ASD	NA	NA	NA	-0.129071	0.9	0.979754
ZNF829	-0.16	0.059	ASD	-0.128899	0.9	0.979754	NA	NA	NA
ANKS3	0.68	3.4e-20	ASD	-0.128433	0.9	0.979754	NA	NA	NA
LRRK1	0.38	5.1e-06	ASD	-0.0927866	0.93	0.979754	-0.128395	0.9	0.979754
PNMA3	0.4	9.7e-07	ASD	-0.128339	0.9	0.979754	-0.0441563	0.96	0.979754
PLEKHA4	-0.33	9.1e-05	ASD	NA	NA	NA	-0.128149	0.9	0.979754
BCAT2	0.4	1.4e-06	ASD	NA	NA	NA	-0.128149	0.9	0.979754
HSD17B14	-0.45	2.4e-08	ASD	NA	NA	NA	-0.128149	0.9	0.979754
PDGFD	0.026	0.76	ASD	-0.127976	0.9	0.979754	NA	NA	NA
DOK5	-0.25	0.0032	ASD	NA	NA	NA	-0.127919	0.9	0.979754
DMAC1	-0.33	6.8e-05	ASD	NA	NA	NA	-0.127814	0.9	0.979754
ATG4B	-0.21	0.015	ASD	NA	NA	NA	-0.12762	0.9	0.979754
DTYMK	-0.091	0.29	ASD	NA	NA	NA	-0.12762	0.9	0.979754
NPAS2	-0.24	0.0051	ASD	NA	NA	NA	-0.127464	0.9	0.979754
EHMT1	0.66	1.7e-18	ASD	NA	NA	NA	-0.12745	0.9	0.979754
DNASE1L2	0.63	2.4e-16	ASD	NA	NA	NA	-0.127284	0.9	0.979754
ECI1	0.48	2.7e-09	ASD	NA	NA	NA	-0.127284	0.9	0.979754
ZFP2	0.34	4.2e-05	ASD	-0.0951663	0.92	0.979754	-0.127205	0.9	0.979754
RNF125	0.25	0.0036	ASD	NA	NA	NA	-0.127084	0.9	0.979754
LPCAT4	0.65	4e-18	ASD	NA	NA	NA	-0.127075	0.9	0.979754
DPF3	0.14	0.11	ASD	-0.0789582	0.94	0.979754	-0.126879	0.9	0.979754
SPATA22	0.52	7.8e-11	ASD	-0.126841	0.9	0.979754	-0.0739551	0.94	0.979754
CD99L2	0.84	2.4e-37	ASD	NA	NA	NA	-0.126697	0.9	0.979754
ERI1	0.44	9.7e-08	ASD	-0.126678	0.9	0.979754	NA	NA	NA
RHBDF1	-0.047	0.58	ASD	-0.126447	0.9	0.979754	-0.126258	0.9	0.979754
SNRNP25	0.21	0.013	ASD	-0.126447	0.9	0.979754	-0.126258	0.9	0.979754
POLR3K	-0.39	3.3e-06	ASD	-0.126447	0.9	0.979754	-0.106232	0.92	0.979754
SUMF1	-0.82	4.2e-35	ASD	-0.126355	0.9	0.979754	-0.0906353	0.93	0.979754
CABLES2	0.67	2.1e-19	ASD	NA	NA	NA	-0.126296	0.9	0.979754
SULT1A1	0.2	0.017	ASD	NA	NA	NA	-0.126214	0.9	0.979754
DPYD	-0.52	4.6e-11	ASD	-0.126205	0.9	0.979754	NA	NA	NA
GSTO1	0.19	0.029	ASD	-0.126096	0.9	0.979754	NA	NA	NA
GSTO2	-0.61	3.2e-15	ASD	-0.126096	0.9	0.979754	NA	NA	NA
NCBP3	0.34	4.6e-05	ASD	NA	NA	NA	-0.126026	0.9	0.979754
NFIA	-0.32	0.00014	ASD	NA	NA	NA	-0.126025	0.9	0.979754
POFUT2	-0.16	0.065	ASD	NA	NA	NA	-0.125869	0.9	0.979754
WIPI2	-0.25	0.0032	ASD	-0.12582	0.9	0.979754	NA	NA	NA
GSTP1	-0.15	0.084	ASD	NA	NA	NA	-0.125708	0.9	0.979754
KCNJ12	-0.13	0.12	ASD	-0.109818	0.91	0.979754	-0.125559	0.9	0.979754
LRRFIP1	0.72	2.1e-23	ASD	NA	NA	NA	-0.12523	0.9	0.979754
LPP	-0.19	0.03	ASD	-0.125177	0.9	0.979754	-0.0931109	0.93	0.979754
TMTC2	0.12	0.16	ASD	-0.125061	0.9	0.979754	NA	NA	NA
PRKG1	-0.64	3.8e-17	ASD	NA	NA	NA	-0.12501	0.9	0.979754
ACTR3B	-0.7	7.7e-22	ASD	NA	NA	NA	-0.124998	0.9	0.979754
TRAF3	0.29	0.00067	ASD	NA	NA	NA	-0.12493	0.9	0.979754
MUTYH	0.37	1e-05	ASD	NA	NA	NA	-0.12475	0.9	0.979754
HPDL	0.15	0.073	ASD	NA	NA	NA	-0.12475	0.9	0.979754
TMEM131	-0.22	0.0088	ASD	NA	NA	NA	-0.124722	0.9	0.979754
TTYH3	-0.52	7.7e-11	ASD	-0.0711584	0.94	0.979754	-0.124573	0.9	0.979754
RASGRP1	-0.3	0.00034	ASD	NA	NA	NA	-0.124327	0.9	0.979754
FAM110A	0.76	8.9e-27	ASD	NA	NA	NA	-0.124207	0.9	0.979754
SEMA3D	-0.71	1.1e-22	ASD	-0.124192	0.9	0.979754	-0.122185	0.9	0.979754
EMC4	0.028	0.74	ASD	NA	NA	NA	-0.124184	0.9	0.979754
NOP10	-0.35	2.1e-05	ASD	NA	NA	NA	-0.124184	0.9	0.979754
KCNC2	0.36	1.5e-05	ASD	NA	NA	NA	-0.123994	0.9	0.979754
GLIPR1	0.73	2.3e-24	ASD	NA	NA	NA	-0.123994	0.9	0.979754
CAPS2	0.48	3.2e-09	ASD	NA	NA	NA	-0.123994	0.9	0.979754
KRR1	0.052	0.54	ASD	NA	NA	NA	-0.123994	0.9	0.979754
PTPN13	-0.046	0.59	ASD	NA	NA	NA	-0.123936	0.9	0.979754
CHMP2B	-0.075	0.39	ASD	-0.123841	0.9	0.979754	NA	NA	NA
ETV1	0.27	0.0012	ASD	NA	NA	NA	-0.123835	0.9	0.979754
PAQR4	0.47	5.2e-09	ASD	-0.123706	0.9	0.979754	-0.0901109	0.93	0.979754
TFDP1	0.37	6.9e-06	ASD	NA	NA	NA	-0.123242	0.9	0.979754
RMDN2	0.51	2.5e-10	ASD	-0.123149	0.9	0.979754	NA	NA	NA
LPIN2	-0.29	0.00047	ASD	-0.123082	0.9	0.979754	-0.0844394	0.93	0.979754
LRPAP1	-0.76	1.1e-26	ASD	NA	NA	NA	-0.12285	0.9	0.979754
TNS1	0.4	1.8e-06	ASD	NA	NA	NA	-0.122832	0.9	0.979754
DLC1	0.51	3e-10	ASD	-0.115429	0.91	0.979754	-0.122815	0.9	0.979754
SSU72	-0.034	0.69	ASD	-0.122664	0.9	0.979754	-0.11044	0.91	0.979754
RMND5B	-0.28	0.0011	ASD	NA	NA	NA	-0.12266	0.9	0.979754
TIAM1	0.56	1.2e-12	ASD	-0.122574	0.9	0.979754	NA	NA	NA
CPNE7	-0.85	1e-39	ASD	NA	NA	NA	-0.122329	0.9	0.979754
COPB2	-0.25	0.0035	ASD	NA	NA	NA	-0.122329	0.9	0.979754
MRPS22	0.54	5.9e-12	ASD	NA	NA	NA	-0.122329	0.9	0.979754
PTPRK	0.42	2.4e-07	ASD	-0.122216	0.9	0.979754	NA	NA	NA
BICC1	0.27	0.0015	ASD	NA	NA	NA	-0.122106	0.9	0.979754
SOSTDC1	0.078	0.36	ASD	NA	NA	NA	-0.121784	0.9	0.979754
SLC8A1	0.78	1.1e-29	ASD	-0.0735245	0.94	0.979754	-0.121761	0.9	0.979754
HDAC4	0.48	2.7e-09	ASD	NA	NA	NA	-0.121738	0.9	0.979754
MGC16025	0.58	7.3e-14	ASD	NA	NA	NA	-0.121738	0.9	0.979754
EIPR1	-0.68	1.2e-19	ASD	-0.0940967	0.93	0.979754	-0.121703	0.9	0.979754
RRAGA	0.24	0.0044	ASD	NA	NA	NA	-0.121683	0.9	0.979754
HAUS6	0.33	7.2e-05	ASD	-0.0841954	0.93	0.979754	-0.121683	0.9	0.979754
PSD3	-0.7	2.1e-21	ASD	-0.121659	0.9	0.979754	-0.0192627	0.98	0.987265
EIF3B	-0.023	0.79	ASD	NA	NA	NA	-0.121632	0.9	0.979754
TUBB6	-0.023	0.79	ASD	NA	NA	NA	-0.121594	0.9	0.979754
AFG3L2	0.42	2.9e-07	ASD	NA	NA	NA	-0.121594	0.9	0.979754
PRELID3A	0.16	0.054	ASD	NA	NA	NA	-0.121594	0.9	0.979754
SPIRE1	0.64	2.7e-17	ASD	NA	NA	NA	-0.121594	0.9	0.979754
CIDEA	0.31	0.00027	ASD	NA	NA	NA	-0.121594	0.9	0.979754
FAM3C	0.37	7.2e-06	ASD	-0.121496	0.9	0.979754	NA	NA	NA
CAPN15	0.72	3.2e-23	ASD	-0.0837442	0.93	0.979754	-0.121463	0.9	0.979754
LINGO1	-0.41	6.6e-07	ASD	NA	NA	NA	-0.121429	0.9	0.979754
TBC1D2B	0.31	0.00019	ASD	NA	NA	NA	-0.121429	0.9	0.979754
NDUFA5	0.17	0.047	ASD	NA	NA	NA	-0.121391	0.9	0.979754
GLDN	0.25	0.0028	ASD	NA	NA	NA	-0.121356	0.9	0.979754
TNFAIP8L3	-0.6	1.1e-14	ASD	NA	NA	NA	-0.121356	0.9	0.979754
MLST8	0.35	2.7e-05	ASD	NA	NA	NA	-0.121132	0.9	0.979754
PGP	0.61	1.8e-15	ASD	NA	NA	NA	-0.121132	0.9	0.979754
ADPRHL1	0.62	5.2e-16	ASD	NA	NA	NA	-0.121059	0.9	0.979754
NCOR2	0.67	3.6e-19	ASD	NA	NA	NA	-0.12095	0.9	0.979754
METTL22	0.16	0.064	ASD	-0.0473416	0.96	0.979754	-0.120906	0.9	0.979754
HK2	-0.34	4.8e-05	ASD	NA	NA	NA	-0.120816	0.9	0.979754
TNNI3	-0.59	2.8e-14	ASD	NA	NA	NA	-0.120701	0.9	0.979754
NARF	-0.053	0.54	ASD	NA	NA	NA	-0.120408	0.9	0.979754
EML6	0.66	3.6e-18	ASD	-0.120341	0.9	0.979754	NA	NA	NA
WFS1	-0.64	3.6e-17	ASD	NA	NA	NA	-0.120192	0.9	0.979754
CDKAL1	0.25	0.0035	ASD	-0.120104	0.9	0.979754	NA	NA	NA
PGBD4	0.69	1.8e-20	ASD	NA	NA	NA	-0.12005	0.9	0.979754
AVEN	0.3	0.00036	ASD	-0.062795	0.95	0.979754	-0.12005	0.9	0.979754
CHRM5	-0.022	0.8	ASD	NA	NA	NA	-0.12005	0.9	0.979754
EMC7	-0.54	1.1e-11	ASD	NA	NA	NA	-0.12005	0.9	0.979754
SLC6A13	0.5	4.3e-10	ASD	-0.119953	0.9	0.979754	-0.119106	0.91	0.979754
KLHL25	-0.35	3.4e-05	ASD	NA	NA	NA	-0.11979	0.9	0.979754
GYPC	0.16	0.064	ASD	-0.119678	0.9	0.979754	NA	NA	NA
TMCO3	0.32	0.00012	ASD	-0.101024	0.92	0.979754	-0.119658	0.9	0.979754
NFE2L3	0.064	0.46	ASD	NA	NA	NA	-0.119633	0.9	0.979754
ZNF100	0.39	2.1e-06	ASD	-0.119458	0.9	0.979754	-0.077809	0.94	0.979754
GALNTL5	-0.056	0.52	ASD	NA	NA	NA	-0.119277	0.91	0.979754
LYPD8	-0.7	3.8e-21	ASD	-0.0882889	0.93	0.979754	-0.119271	0.91	0.979754
EGFR	0.45	3.3e-08	ASD	NA	NA	NA	-0.119106	0.91	0.979754
CCDC78	0.65	1.1e-17	ASD	-0.0466909	0.96	0.979754	-0.11902	0.91	0.979754
HAGHL	0.71	4.9e-22	ASD	-0.0466909	0.96	0.979754	-0.11902	0.91	0.979754
METRN	-0.03	0.73	ASD	-0.0466909	0.96	0.979754	-0.11902	0.91	0.979754
FBXL16	-0.39	1.8e-06	ASD	NA	NA	NA	-0.11902	0.91	0.979754
RCBTB1	0.35	2.2e-05	ASD	-0.118973	0.91	0.979754	NA	NA	NA
SETDB2	0.2	0.018	ASD	-0.118973	0.91	0.979754	NA	NA	NA
CAB39L	0.17	0.043	ASD	-0.118973	0.91	0.979754	NA	NA	NA
RSU1	-0.7	8.8e-22	ASD	NA	NA	NA	-0.118736	0.91	0.979754
IL1RAPL1	0.27	0.0013	ASD	NA	NA	NA	-0.11871	0.91	0.979754
DCUN1D2	0.82	7.6e-35	ASD	NA	NA	NA	-0.118453	0.91	0.979754
C11orf65	-0.24	0.0057	ASD	-0.114029	0.91	0.979754	-0.118293	0.91	0.979754
EPHA5	-0.45	3.4e-08	ASD	NA	NA	NA	-0.117805	0.91	0.979754
SLC26A11	-0.83	2.4e-36	ASD	-0.0698878	0.94	0.979754	-0.117769	0.91	0.979754
ATM	0.14	0.1	ASD	NA	NA	NA	-0.117507	0.91	0.979754
ECM2	0.28	0.0011	ASD	-0.117215	0.91	0.979754	NA	NA	NA
ITIH5	0.62	5.5e-16	ASD	-0.116919	0.91	0.979754	-0.063556	0.95	0.979754
ABCA1	-0.35	3.2e-05	ASD	-0.116917	0.91	0.979754	-0.0856427	0.93	0.979754
WDR24	0.23	0.0064	ASD	NA	NA	NA	-0.116911	0.91	0.979754
RHBDL1	0.17	0.051	ASD	NA	NA	NA	-0.116911	0.91	0.979754
STUB1	-0.06	0.49	ASD	NA	NA	NA	-0.116911	0.91	0.979754
TMEM37	0.27	0.0013	ASD	NA	NA	NA	-0.11663	0.91	0.979754
UBE2L3	0.35	3.5e-05	ASD	NA	NA	NA	-0.116492	0.91	0.979754
SSBP3	0.3	0.00031	ASD	NA	NA	NA	-0.116458	0.91	0.979754
DNAJC10	-0.59	3.8e-14	ASD	NA	NA	NA	-0.116433	0.91	0.979754
FRZB	0.38	5.1e-06	ASD	NA	NA	NA	-0.116433	0.91	0.979754
PLA2G4C	0.18	0.033	ASD	-0.0918716	0.93	0.979754	-0.116251	0.91	0.979754
RSPO4	-0.67	2.6e-19	ASD	NA	NA	NA	-0.116234	0.91	0.979754
TEK	-0.65	7.2e-18	ASD	-0.0925194	0.93	0.979754	-0.116209	0.91	0.979754
SH3GL3	-0.55	2.1e-12	ASD	-0.116165	0.91	0.979754	NA	NA	NA
PALLD	-0.18	0.04	ASD	NA	NA	NA	-0.115563	0.91	0.979754
ANO3	-0.74	2.3e-25	ASD	-0.0535064	0.96	0.979754	-0.115336	0.91	0.979754
YPEL2	-0.31	0.00027	ASD	NA	NA	NA	-0.11533	0.91	0.979754
MBP	0.31	0.00018	ASD	NA	NA	NA	-0.115289	0.91	0.979754
EIF2AK1	0.47	5.8e-09	ASD	-0.115255	0.91	0.979754	NA	NA	NA
PMS2	0.12	0.16	ASD	-0.115255	0.91	0.979754	-0.076165	0.94	0.979754
MGST1	-0.8	4.2e-32	ASD	-0.11519	0.91	0.979754	NA	NA	NA
FBXL7	-0.08	0.35	ASD	NA	NA	NA	-0.115051	0.91	0.979754
STK25	-0.83	2.6e-35	ASD	NA	NA	NA	-0.115017	0.91	0.979754
CDH10	-0.55	2.6e-12	ASD	-0.115006	0.91	0.979754	NA	NA	NA
GNG4	-0.88	9.2e-45	ASD	NA	NA	NA	-0.114973	0.91	0.979754
TSPAN11	-0.43	1.8e-07	ASD	NA	NA	NA	-0.114909	0.91	0.979754
GRAMD4	-0.6	8.4e-15	ASD	NA	NA	NA	-0.114895	0.91	0.979754
TMX4	0.32	0.00013	ASD	NA	NA	NA	-0.114651	0.91	0.979754
NUDCD1	-0.2	0.021	ASD	-0.11465	0.91	0.979754	NA	NA	NA
TRHDE	0.26	0.0025	ASD	-0.114632	0.91	0.979754	-0.107516	0.91	0.979754
TACC2	0.18	0.035	ASD	-0.114483	0.91	0.979754	NA	NA	NA
FAM234A	0.32	0.00018	ASD	-0.10553	0.92	0.979754	-0.114122	0.91	0.979754
RGS11	0.17	0.052	ASD	-0.10553	0.92	0.979754	-0.114122	0.91	0.979754
ARHGDIG	-0.69	5.7e-21	ASD	-0.10553	0.92	0.979754	-0.114122	0.91	0.979754
PDIA2	0.5	5.3e-10	ASD	-0.10553	0.92	0.979754	-0.114122	0.91	0.979754
NBR2	0.27	0.0016	ASD	-0.114052	0.91	0.979754	NA	NA	NA
CWF19L2	0.42	2.3e-07	ASD	NA	NA	NA	-0.113481	0.91	0.979754
OSTN	0.15	0.078	ASD	-0.113281	0.91	0.979754	NA	NA	NA
AKR1C3	-0.13	0.12	ASD	-0.112974	0.91	0.979754	-0.0739219	0.94	0.979754
FAT3	0.41	5.2e-07	ASD	NA	NA	NA	-0.112851	0.91	0.979754
TOMM7	-0.15	0.079	ASD	NA	NA	NA	-0.112795	0.91	0.979754
FAM126A	-0.34	5e-05	ASD	NA	NA	NA	-0.112795	0.91	0.979754
TNFAIP2	-0.5	4.7e-10	ASD	NA	NA	NA	-0.112783	0.91	0.979754
CERK	0.66	1.3e-18	ASD	NA	NA	NA	-0.112652	0.91	0.979754
ACAD8	0.08	0.35	ASD	NA	NA	NA	-0.112605	0.91	0.979754
THYN1	0.11	0.22	ASD	NA	NA	NA	-0.112605	0.91	0.979754
VPS26B	-0.62	1.1e-15	ASD	NA	NA	NA	-0.112605	0.91	0.979754
ZNF584	0.57	5.5e-13	ASD	NA	NA	NA	-0.112587	0.91	0.979754
FGF1	0.096	0.26	ASD	NA	NA	NA	-0.112564	0.91	0.979754
ARHGAP26	0.75	2.9e-26	ASD	-0.108878	0.91	0.979754	-0.112564	0.91	0.979754
FASTKD5	0.75	8.3e-26	ASD	NA	NA	NA	-0.112474	0.91	0.979754
PTPRH	0.4	1.8e-06	ASD	NA	NA	NA	-0.112464	0.91	0.979754
RARS2	-0.019	0.83	ASD	-0.11208	0.91	0.979754	NA	NA	NA
CFAP206	0.075	0.38	ASD	-0.11208	0.91	0.979754	NA	NA	NA
SMIM8	0.51	1.7e-10	ASD	-0.11208	0.91	0.979754	NA	NA	NA
SLC35A1	0.36	1.5e-05	ASD	-0.11208	0.91	0.979754	NA	NA	NA
HNRNPC	-0.75	1.8e-26	ASD	NA	NA	NA	-0.111996	0.91	0.979754
SQOR	-0.43	1.9e-07	ASD	NA	NA	NA	-0.111815	0.91	0.979754
ARHGAP4	-0.8	7e-32	ASD	-0.0351801	0.97	0.980809	-0.111798	0.91	0.979754
CLN3	-0.34	5.6e-05	ASD	NA	NA	NA	-0.111665	0.91	0.979754
NUPR1	-0.79	1.6e-30	ASD	NA	NA	NA	-0.111665	0.91	0.979754
LRRN1	-0.6	8.2e-15	ASD	-0.11155	0.91	0.979754	-0.110769	0.91	0.979754
ALDH1B1	0.58	1.5e-13	ASD	NA	NA	NA	-0.111253	0.91	0.979754
BRF1	0.48	2e-09	ASD	NA	NA	NA	-0.111182	0.91	0.979754
BTBD6	0.18	0.031	ASD	NA	NA	NA	-0.111182	0.91	0.979754
NUDT14	-0.74	6.7e-25	ASD	NA	NA	NA	-0.111182	0.91	0.979754
ODF2L	0.33	7.1e-05	ASD	-0.110863	0.91	0.979754	-0.086434	0.93	0.979754
MYADM	-0.74	1.3e-24	ASD	NA	NA	NA	-0.110834	0.91	0.979754
PRKCG	-0.91	3.6e-53	ASD	NA	NA	NA	-0.110834	0.91	0.979754
ZFP62	0.31	0.00022	ASD	NA	NA	NA	-0.110515	0.91	0.979754
KANK2	0.14	0.098	ASD	NA	NA	NA	-0.110401	0.91	0.979754
DOCK6	0.054	0.53	ASD	NA	NA	NA	-0.110401	0.91	0.979754
DPT	0.52	9.1e-11	ASD	-0.110393	0.91	0.979754	NA	NA	NA
LUZP2	-0.8	9.6e-32	ASD	-0.110243	0.91	0.979754	-0.105144	0.92	0.979754
LMCD1	-0.44	9.6e-08	ASD	NA	NA	NA	-0.110107	0.91	0.979754
CNDP1	0.49	8.3e-10	ASD	NA	NA	NA	-0.110093	0.91	0.979754
CNDP2	-0.095	0.27	ASD	NA	NA	NA	-0.110093	0.91	0.979754
CD226	-0.093	0.28	ASD	NA	NA	NA	-0.110035	0.91	0.979754
MEIS3P1	0.46	1.8e-08	ASD	NA	NA	NA	-0.109955	0.91	0.979754
TBC1D26	-0.8	7.5e-32	ASD	NA	NA	NA	-0.109955	0.91	0.979754
ESRRB	0.55	4.7e-12	ASD	NA	NA	NA	-0.109822	0.91	0.979754
NET1	0.58	9.8e-14	ASD	NA	NA	NA	-0.109706	0.91	0.979754
NSDHL	-0.5	4.8e-10	ASD	NA	NA	NA	0.109667	0.91	0.979754
DHCR24	-0.36	2.1e-05	ASD	NA	NA	NA	-0.109587	0.91	0.979754
PSMD7	0.078	0.36	ASD	NA	NA	NA	-0.10951	0.91	0.979754
RHOT2	0.48	2.2e-09	ASD	NA	NA	NA	-0.10936	0.91	0.979754
MKNK1	-0.0097	0.91	ASD	-0.109129	0.91	0.979754	NA	NA	NA
MAPK10	0.15	0.088	ASD	NA	NA	NA	-0.108977	0.91	0.979754
SRGAP3	0.24	0.0053	ASD	NA	NA	NA	-0.108967	0.91	0.979754
UNC13C	0.38	3.5e-06	ASD	-0.108941	0.91	0.979754	-0.0967839	0.92	0.979754
KLHL1	-0.74	3e-25	ASD	-0.10891	0.91	0.979754	NA	NA	NA
PLAG1	0.5	3.7e-10	ASD	NA	NA	NA	-0.108876	0.91	0.979754
MBD5	-0.11	0.18	ASD	-0.108864	0.91	0.979754	NA	NA	NA
MIS18BP1	0.59	4.2e-14	ASD	-0.108776	0.91	0.979754	-0.0764555	0.94	0.979754
PACS2	0.27	0.0012	ASD	NA	NA	NA	-0.108774	0.91	0.979754
GFPT2	0.34	4.5e-05	ASD	NA	NA	NA	-0.108755	0.91	0.979754
WASL	0.35	3.1e-05	ASD	NA	NA	NA	-0.108688	0.91	0.979754
TBC1D8	0.64	3.4e-17	ASD	NA	NA	NA	-0.108656	0.91	0.979754
C9orf72	0.76	1.4e-27	ASD	-0.0688427	0.95	0.979754	-0.108646	0.91	0.979754
PRKAR1B	-0.031	0.72	ASD	-0.0711518	0.94	0.979754	-0.108618	0.91	0.979754
SYT9	-0.28	0.001	ASD	-0.108573	0.91	0.979754	-0.0690028	0.94	0.979754
SDHA	0.68	5.8e-20	ASD	-0.0860571	0.93	0.979754	-0.108546	0.91	0.979754
PDE9A	0.14	0.11	ASD	NA	NA	NA	-0.108519	0.91	0.979754
SLC25A43	0.11	0.21	ASD	-0.10838	0.91	0.979754	NA	NA	NA
LPCAT1	-0.13	0.14	ASD	NA	NA	NA	-0.108254	0.91	0.979754
WDR17	-0.54	8.7e-12	ASD	-0.108248	0.91	0.979754	NA	NA	NA
ASB5	-0.51	2.2e-10	ASD	-0.108248	0.91	0.979754	NA	NA	NA
BTBD11	0.58	1.4e-13	ASD	NA	NA	NA	-0.108089	0.91	0.979754
ADRA2C	-0.64	2.6e-17	ASD	NA	NA	NA	-0.108028	0.91	0.979754
LIAS	0.69	2.5e-20	ASD	NA	NA	NA	-0.107927	0.91	0.979754
RPL9	0.024	0.78	ASD	NA	NA	NA	-0.107927	0.91	0.979754
MMACHC	0.4	1.2e-06	ASD	NA	NA	NA	-0.107922	0.91	0.979754
AIRE	0.11	0.19	ASD	NA	NA	NA	-0.107711	0.91	0.979754
CHRNA4	0.078	0.37	ASD	-0.107649	0.91	0.979754	-0.0640716	0.95	0.979754
CAPN3	0.34	5.4e-05	ASD	-0.107593	0.91	0.979754	NA	NA	NA
MAST4	0.87	4.5e-43	ASD	-0.10739	0.91	0.979754	0.0147304	0.99	0.990008
TOLLIP	-0.59	3.9e-14	ASD	NA	NA	NA	-0.107316	0.91	0.979754
ZNF544	-0.68	2.8e-20	ASD	NA	NA	NA	-0.107188	0.91	0.979754
LRIG1	-0.16	0.067	ASD	NA	NA	NA	-0.106874	0.91	0.979754
ZNF702P	0.27	0.0014	ASD	NA	NA	NA	-0.106841	0.91	0.979754
ZNF333	0.73	5.2e-24	ASD	-0.106831	0.91	0.979754	NA	NA	NA
PPHLN1	-0.59	3.1e-14	ASD	NA	NA	NA	-0.10667	0.92	0.979754
YAF2	-0.31	0.00019	ASD	NA	NA	NA	-0.10667	0.92	0.979754
ZCRB1	0.043	0.62	ASD	NA	NA	NA	-0.10667	0.92	0.979754
TENM3	-0.78	2.8e-29	ASD	-0.0774941	0.94	0.979754	-0.106506	0.92	0.979754
ZNF226	-0.81	9.3e-33	ASD	-0.106363	0.92	0.979754	NA	NA	NA
ZNF233	-0.24	0.0053	ASD	-0.106363	0.92	0.979754	NA	NA	NA
TTLL1	-0.68	5.7e-20	ASD	-0.10612	0.92	0.979754	NA	NA	NA
TMEM204	0.69	1.2e-20	ASD	NA	NA	NA	-0.105988	0.92	0.979754
PPFIBP2	0.19	0.029	ASD	-0.105914	0.92	0.979754	-0.0654127	0.95	0.979754
TNNT1	-0.76	6e-27	ASD	NA	NA	NA	-0.105608	0.92	0.979754
LOC440300	-0.11	0.18	ASD	NA	NA	NA	-0.105573	0.92	0.979754
PPP1R3B	0.66	1.2e-18	ASD	-0.105567	0.92	0.979754	NA	NA	NA
ALDH1A3	0.89	1.6e-48	ASD	-0.0769231	0.94	0.979754	-0.105538	0.92	0.979754
GPSM1	-0.49	8.4e-10	ASD	NA	NA	NA	-0.10553	0.92	0.979754
EPHA6	-0.27	0.0013	ASD	-0.0962083	0.92	0.979754	-0.105271	0.92	0.979754
ARL6	0.31	0.00028	ASD	NA	NA	NA	-0.105271	0.92	0.979754
RIOX2	-0.72	1.9e-23	ASD	NA	NA	NA	-0.105271	0.92	0.979754
IL33	-0.79	8.2e-31	ASD	-0.10515	0.92	0.979754	-0.0590171	0.95	0.979754
GSG1L	-0.42	3.2e-07	ASD	NA	NA	NA	-0.105123	0.92	0.979754
RPL13	-0.14	0.092	ASD	NA	NA	NA	-0.104938	0.92	0.979754
SPG7	0.038	0.66	ASD	NA	NA	NA	-0.104938	0.92	0.979754
SYNE1	0.65	6.1e-18	ASD	-0.104731	0.92	0.979754	NA	NA	NA
TRAPPC2L	-0.85	9.9e-39	ASD	NA	NA	NA	-0.104673	0.92	0.979754
OTOF	-0.31	0.00023	ASD	-0.104642	0.92	0.979754	NA	NA	NA
C1GALT1	-0.27	0.0014	ASD	NA	NA	NA	-0.104551	0.92	0.979754
CSMD3	-0.22	0.011	ASD	-0.104452	0.92	0.979754	NA	NA	NA
KCTD6	-0.25	0.0036	ASD	NA	NA	NA	-0.104419	0.92	0.979754
PPP1R7	-0.11	0.19	ASD	NA	NA	NA	-0.104418	0.92	0.979754
PSMF1	-0.21	0.012	ASD	NA	NA	NA	-0.104378	0.92	0.979754
CMTM8	-0.72	7.4e-23	ASD	NA	NA	NA	-0.104115	0.92	0.979754
GPD1L	0.33	7.2e-05	ASD	NA	NA	NA	-0.104115	0.92	0.979754
OSBPL10	0.087	0.31	ASD	-0.0977434	0.92	0.979754	-0.104115	0.92	0.979754
TMEM144	0.19	0.023	ASD	NA	NA	NA	-0.103932	0.92	0.979754
SCARB1	0.36	1.8e-05	ASD	NA	NA	NA	-0.103788	0.92	0.979754
NLRP3	0.29	0.00048	ASD	NA	NA	NA	-0.10376	0.92	0.979754
ZNF112	0.42	3.1e-07	ASD	-0.103754	0.92	0.979754	NA	NA	NA
STARD3NL	-0.38	3.6e-06	ASD	-0.103751	0.92	0.979754	NA	NA	NA
ATP6V0E2	-0.28	0.00095	ASD	NA	NA	NA	-0.103725	0.92	0.979754
NTSR1	-0.87	2.7e-44	ASD	0.0847809	0.93	0.979754	-0.103712	0.92	0.979754
SLCO4A1	0.85	1.2e-39	ASD	NA	NA	NA	-0.103712	0.92	0.979754
FLT4	0.53	2.7e-11	ASD	NA	NA	NA	-0.103671	0.92	0.979754
PTPN20	0.2	0.021	ASD	NA	NA	NA	-0.103464	0.92	0.979754
LY6D	0.72	4.4e-23	ASD	-0.103341	0.92	0.979754	NA	NA	NA
LYNX1	0.67	2.8e-19	ASD	-0.103341	0.92	0.979754	NA	NA	NA
THEM6	0.67	7.8e-19	ASD	-0.103341	0.92	0.979754	NA	NA	NA
DNAAF5	0.51	1.9e-10	ASD	-0.068907	0.95	0.979754	-0.103319	0.92	0.979754
FH	0.45	2.6e-08	ASD	NA	NA	NA	-0.103294	0.92	0.979754
CHML	0.67	2.5e-19	ASD	NA	NA	NA	-0.103294	0.92	0.979754
OPN3	0.75	2.9e-26	ASD	NA	NA	NA	-0.103294	0.92	0.979754
HECTD4	-0.33	9.6e-05	ASD	NA	NA	NA	-0.10327	0.92	0.979754
EML4	-0.012	0.89	ASD	-0.102974	0.92	0.979754	NA	NA	NA
CADM2	0.46	1.7e-08	ASD	0.10295	0.92	0.979754	-0.100696	0.92	0.979754
RAP1GDS1	0.031	0.72	ASD	-0.102801	0.92	0.979754	-0.0518983	0.96	0.979754
SCAPER	-0.74	9e-25	ASD	-0.102798	0.92	0.979754	NA	NA	NA
PTPRA	-0.89	2.4e-48	ASD	NA	NA	NA	-0.102657	0.92	0.979754
AGA	-0.41	6.3e-07	ASD	-0.102573	0.92	0.979754	-0.0842183	0.93	0.979754
DISP1	0.34	4.1e-05	ASD	-0.10256	0.92	0.979754	NA	NA	NA
SEMA3E	0.03	0.73	ASD	-0.102497	0.92	0.979754	NA	NA	NA
VPS13D	0.05	0.56	ASD	NA	NA	NA	-0.102494	0.92	0.979754
DHRS3	0.27	0.0013	ASD	NA	NA	NA	-0.102494	0.92	0.979754
CECR2	2.7e-05	1	ASD	NA	NA	NA	-0.102334	0.92	0.979754
ZNF329	0.043	0.62	ASD	NA	NA	NA	-0.102238	0.92	0.979754
NKAIN2	-0.8	8.4e-32	ASD	-0.102165	0.92	0.979754	NA	NA	NA
OXA1L	0.61	3.1e-15	ASD	NA	NA	NA	-0.102091	0.92	0.979754
SLC7A7	-0.35	2.9e-05	ASD	NA	NA	NA	-0.102091	0.92	0.979754
AFG3L1P	0.37	7.5e-06	ASD	-0.102018	0.92	0.979754	-0.0745213	0.94	0.979754
SMIM15	-0.19	0.029	ASD	NA	NA	NA	-0.101892	0.92	0.979754
ZSWIM6	0.21	0.014	ASD	NA	NA	NA	-0.101892	0.92	0.979754
ACD	0.37	9e-06	ASD	-0.101871	0.92	0.979754	NA	NA	NA
CARMIL2	0.42	3.6e-07	ASD	-0.101871	0.92	0.979754	NA	NA	NA
PARD6A	0.37	6.6e-06	ASD	-0.101871	0.92	0.979754	NA	NA	NA
ENKD1	0.48	2.2e-09	ASD	-0.101871	0.92	0.979754	NA	NA	NA
C16orf86	0.33	7.3e-05	ASD	-0.101871	0.92	0.979754	NA	NA	NA
RAB40B	-0.55	2.8e-12	ASD	-0.0892351	0.93	0.979754	-0.101683	0.92	0.979754
FBLN1	-0.13	0.13	ASD	NA	NA	NA	-0.101621	0.92	0.979754
ATXN10	-0.57	4.5e-13	ASD	NA	NA	NA	-0.101621	0.92	0.979754
CCDC154	0.49	1.1e-09	ASD	NA	NA	NA	-0.101609	0.92	0.979754
C16orf91	0.21	0.012	ASD	NA	NA	NA	-0.101609	0.92	0.979754
OXTR	-0.68	3.9e-20	ASD	NA	NA	NA	-0.10157	0.92	0.979754
MPST	-0.077	0.37	ASD	NA	NA	NA	-0.101519	0.92	0.979754
TST	-0.085	0.33	ASD	NA	NA	NA	-0.101519	0.92	0.979754
KCTD17	-0.43	2.1e-07	ASD	NA	NA	NA	-0.101519	0.92	0.979754
MIA3	0.47	5e-09	ASD	-0.101518	0.92	0.979754	NA	NA	NA
AIDA	0.34	4.7e-05	ASD	-0.101518	0.92	0.979754	NA	NA	NA
ALKBH2	0.63	1e-16	ASD	NA	NA	NA	-0.101288	0.92	0.979754
AKR1C1	-0.065	0.45	ASD	-0.101194	0.92	0.979754	-0.0804594	0.94	0.979754
AHNAK2	-0.067	0.43	ASD	NA	NA	NA	-0.101072	0.92	0.979754
SLC16A7	0.71	2.9e-22	ASD	-0.101052	0.92	0.979754	NA	NA	NA
LYSMD4	0.83	2.9e-36	ASD	-0.0675083	0.95	0.979754	-0.100969	0.92	0.979754
ELMOD1	0.011	0.9	ASD	NA	NA	NA	-0.100927	0.92	0.979754
RPA3	0.15	0.075	ASD	NA	NA	NA	-0.1009	0.92	0.979754
TULP3	-0.042	0.63	ASD	NA	NA	NA	-0.100872	0.92	0.979754
NRIP2	0.59	4.8e-14	ASD	NA	NA	NA	-0.100872	0.92	0.979754
ITFG2	0.54	1e-11	ASD	NA	NA	NA	-0.100872	0.92	0.979754
SHB	0.16	0.065	ASD	NA	NA	NA	-0.10087	0.92	0.979754
PCP4	0.56	1e-12	ASD	NA	NA	NA	-0.100716	0.92	0.979754
BACH1	0.43	2e-07	ASD	-0.100639	0.92	0.979754	NA	NA	NA
HNRNPH1	0.6	6.1e-15	ASD	NA	NA	NA	-0.100411	0.92	0.979754
C3AR1	-0.035	0.69	ASD	NA	NA	NA	-0.100389	0.92	0.979754
AP3B2	-0.59	1.9e-14	ASD	NA	NA	NA	-0.10026	0.92	0.979754
CPEB1	0.059	0.49	ASD	NA	NA	NA	-0.10026	0.92	0.979754
MC1R	0.84	1e-37	ASD	-0.100255	0.92	0.979754	-0.0414448	0.97	0.979754
RPRM	-0.29	0.00067	ASD	-0.100219	0.92	0.979754	NA	NA	NA
PRDX1	-0.23	0.0077	ASD	NA	NA	NA	-0.100181	0.92	0.979754
GTF3C1	-0.11	0.19	ASD	NA	NA	NA	-0.0999677	0.92	0.979754
NLGN1	-0.12	0.16	ASD	-0.06759	0.95	0.979754	-0.0998984	0.92	0.979754
GAK	-0.19	0.026	ASD	NA	NA	NA	-0.0998427	0.92	0.979754
FRMD4B	0.2	0.022	ASD	-0.099742	0.92	0.979754	NA	NA	NA
DNAH9	-0.29	0.00061	ASD	-0.0995193	0.92	0.979754	-0.0645871	0.95	0.979754
ZNF480	-0.071	0.41	ASD	NA	NA	NA	-0.0995113	0.92	0.979754
ZNF766	0.27	0.0014	ASD	NA	NA	NA	-0.0995113	0.92	0.979754
IL27RA	0.14	0.11	ASD	NA	NA	NA	-0.0994945	0.92	0.979754
ACTN2	-0.21	0.016	ASD	NA	NA	NA	-0.0993843	0.92	0.979754
ABLIM2	0.72	1.5e-23	ASD	-0.0724901	0.94	0.979754	-0.0991659	0.92	0.979754
ZNF672	0.47	7e-09	ASD	-0.0991044	0.92	0.979754	-0.0785856	0.94	0.979754
ZNF692	0.65	6.1e-18	ASD	-0.0991044	0.92	0.979754	-0.0785856	0.94	0.979754
ITGA1	0.13	0.14	ASD	-0.0990818	0.92	0.979754	NA	NA	NA
MTBP	0.52	6.3e-11	ASD	-0.0990189	0.92	0.979754	NA	NA	NA
SNTB1	-0.49	1.7e-09	ASD	-0.0990189	0.92	0.979754	NA	NA	NA
LAMC3	-0.15	0.083	ASD	NA	NA	NA	-0.0989445	0.92	0.979754
AIF1L	0.3	0.00031	ASD	NA	NA	NA	-0.0989445	0.92	0.979754
GRID1	0.38	4.9e-06	ASD	NA	NA	NA	-0.0989316	0.92	0.979754
HTRA3	-0.083	0.33	ASD	NA	NA	NA	-0.0988751	0.92	0.979754
ARL13B	0.67	5.7e-19	ASD	NA	NA	NA	-0.0987946	0.92	0.979754
DHFR2	0.39	2e-06	ASD	NA	NA	NA	-0.0987946	0.92	0.979754
PROS1	0.21	0.014	ASD	NA	NA	NA	-0.0987946	0.92	0.979754
STX19	0.58	7.1e-14	ASD	NA	NA	NA	-0.0987946	0.92	0.979754
IGDCC3	0.55	3.3e-12	ASD	NA	NA	NA	-0.098792	0.92	0.979754
PARP16	0.38	4.3e-06	ASD	NA	NA	NA	-0.098792	0.92	0.979754
GREM2	-0.32	0.00011	ASD	-0.0705007	0.94	0.979754	-0.0987379	0.92	0.979754
SYT10	-0.64	7e-17	ASD	-0.0986053	0.92	0.979754	-0.0484702	0.96	0.979754
TMTC1	-0.61	3e-15	ASD	-0.0985252	0.92	0.979754	NA	NA	NA
OLFM1	0.37	6.8e-06	ASD	NA	NA	NA	-0.0983911	0.92	0.979754
DNM1P46	-0.049	0.57	ASD	-0.0621924	0.95	0.979754	-0.0981832	0.92	0.979754
FKBP4	0.58	1.1e-13	ASD	NA	NA	NA	-0.0981651	0.92	0.979754
TMEM87A	0.41	5.7e-07	ASD	NA	NA	NA	-0.0981201	0.92	0.979754
VPS39	-0.056	0.52	ASD	NA	NA	NA	-0.0981201	0.92	0.979754
GANC	0.51	2.2e-10	ASD	-0.0434052	0.97	0.979754	-0.0981201	0.92	0.979754
TMEM177	0.058	0.5	ASD	NA	NA	NA	-0.0981165	0.92	0.979754
GATB	-0.6	1.4e-14	ASD	NA	NA	NA	-0.0981095	0.92	0.979754
ZFAND2A	-0.22	0.0099	ASD	-0.098005	0.92	0.979754	-0.0760963	0.94	0.979754
FRK	0.39	2.9e-06	ASD	-0.0979542	0.92	0.979754	NA	NA	NA
TTYH1	-0.56	6.8e-13	ASD	NA	NA	NA	-0.0979357	0.92	0.979754
GRIK1	-0.47	7.5e-09	ASD	-0.0978991	0.92	0.979754	NA	NA	NA
ZNF469	-0.25	0.0029	ASD	NA	NA	NA	-0.0978683	0.92	0.979754
MEX3A	-0.38	5.6e-06	ASD	NA	NA	NA	-0.0977074	0.92	0.979754
WDFY2	-0.23	0.006	ASD	-0.0976322	0.92	0.979754	NA	NA	NA
ZDHHC21	0.53	1.7e-11	ASD	-0.0975733	0.92	0.979754	NA	NA	NA
RFPL3S	0.36	2e-05	ASD	NA	NA	NA	-0.097565	0.92	0.979754
RHOC	-0.7	1.6e-21	ASD	NA	NA	NA	-0.0975188	0.92	0.979754
MOV10	-0.36	1.4e-05	ASD	NA	NA	NA	-0.0975188	0.92	0.979754
BCHE	-0.37	7.8e-06	ASD	-0.0974196	0.92	0.979754	0.0955201	0.92	0.979754
PLA2G4A	0.005	0.95	ASD	NA	NA	NA	-0.0973611	0.92	0.979754
DNAH6	-0.68	1.4e-19	ASD	-0.0973595	0.92	0.979754	NA	NA	NA
ERC2	-0.78	7.8e-29	ASD	NA	NA	NA	-0.0973479	0.92	0.979754
KLHL4	-0.015	0.87	ASD	NA	NA	NA	-0.0973326	0.92	0.979754
PLCG2	-0.32	0.00013	ASD	-0.0971216	0.92	0.979754	-0.0823584	0.93	0.979754
MAP4	0.39	3.1e-06	ASD	NA	NA	NA	-0.0971125	0.92	0.979754
ISLR	0.6	1e-14	ASD	NA	NA	NA	-0.0971025	0.92	0.979754
ISLR2	-0.53	3e-11	ASD	NA	NA	NA	-0.0971025	0.92	0.979754
PWP1	-0.2	0.019	ASD	NA	NA	NA	-0.0970446	0.92	0.979754
LOC728739	-0.31	0.00029	ASD	NA	NA	NA	-0.0970446	0.92	0.979754
LXN	0.15	0.086	ASD	-0.0968732	0.92	0.979754	NA	NA	NA
RARRES1	0.051	0.56	ASD	-0.0968732	0.92	0.979754	NA	NA	NA
NECAP1	-0.34	5.3e-05	ASD	NA	NA	NA	-0.0968363	0.92	0.979754
PLB1	-0.71	2.4e-22	ASD	-0.0966146	0.92	0.979754	NA	NA	NA
TRIM41	0.43	1.2e-07	ASD	NA	NA	NA	-0.0964098	0.92	0.979754
TRIM52	0.74	4.5e-25	ASD	NA	NA	NA	-0.0964098	0.92	0.979754
LRRTM4	-0.45	3.8e-08	ASD	-0.0963543	0.92	0.979754	-0.0849558	0.93	0.979754
TOR4A	0.38	3.4e-06	ASD	NA	NA	NA	-0.0961067	0.92	0.979754
TENM2	0.33	8.2e-05	ASD	-0.0956645	0.92	0.979754	NA	NA	NA
DEPDC7	0.097	0.26	ASD	NA	NA	NA	-0.0956094	0.92	0.979754
ACAD11	0.5	4.6e-10	ASD	NA	NA	NA	-0.0955268	0.92	0.979754
UBA5	0.17	0.048	ASD	NA	NA	NA	-0.0955268	0.92	0.979754
FGFR3	-0.3	0.00041	ASD	NA	NA	NA	-0.0955223	0.92	0.979754
LCAT	-0.36	1.8e-05	ASD	NA	NA	NA	-0.09538	0.92	0.979754
PSMB10	-0.35	2.8e-05	ASD	NA	NA	NA	-0.09538	0.92	0.979754
CHSY1	0.44	8.2e-08	ASD	NA	NA	NA	-0.0953004	0.92	0.979754
SOX8	-0.041	0.63	ASD	NA	NA	NA	-0.0952238	0.92	0.979754
BIVM	0.42	2.4e-07	ASD	NA	NA	NA	-0.0951159	0.92	0.979754
SORCS2	-0.29	0.00068	ASD	NA	NA	NA	-0.0950445	0.92	0.979754
CACNB2	-0.12	0.17	ASD	-0.0950179	0.92	0.979754	NA	NA	NA
SOCS7	-0.052	0.54	ASD	NA	NA	NA	-0.0948584	0.92	0.979754
PRR22	0.63	2.6e-16	ASD	NA	NA	NA	-0.0946643	0.92	0.979754
TCHH	0.67	2.3e-19	ASD	NA	NA	NA	-0.0946543	0.92	0.979754
S100A11	-0.13	0.14	ASD	NA	NA	NA	-0.0946543	0.92	0.979754
ZNF845	-0.34	4.2e-05	ASD	NA	NA	NA	-0.0946272	0.92	0.979754
LYPLAL1	-0.52	1e-10	ASD	-0.094464	0.92	0.979754	NA	NA	NA
TRPV3	0.3	0.0004	ASD	-0.0934348	0.93	0.979754	-0.0943652	0.92	0.979754
APOD	0.16	0.054	ASD	NA	NA	NA	-0.0941802	0.92	0.979754
STAG3L4	0.63	1.4e-16	ASD	-0.0941325	0.93	0.979754	NA	NA	NA
OSBPL5	0.7	1.2e-21	ASD	NA	NA	NA	-0.0941231	0.93	0.979754
TYRP1	-0.24	0.0041	ASD	-0.0940981	0.93	0.979754	-0.0874	0.93	0.979754
SEMA3C	-0.23	0.0071	ASD	-0.0940121	0.93	0.979754	NA	NA	NA
CAMKK1	0.52	8.8e-11	ASD	NA	NA	NA	-0.0939964	0.93	0.979754
PIGQ	-0.42	4.1e-07	ASD	-0.0939389	0.93	0.979754	NA	NA	NA
EMILIN2	0.45	4.6e-08	ASD	-0.093785	0.93	0.979754	-0.073845	0.94	0.979754
YPEL1	-0.83	3.7e-36	ASD	NA	NA	NA	-0.0936856	0.93	0.979754
PPIL2	0.49	1.2e-09	ASD	NA	NA	NA	-0.0936856	0.93	0.979754
SDF2L1	-0.31	0.0002	ASD	NA	NA	NA	-0.0936856	0.93	0.979754
SLC25A46	0.34	3.9e-05	ASD	-0.0936737	0.93	0.979754	NA	NA	NA
PCLO	-0.37	1.1e-05	ASD	NA	NA	NA	-0.0935426	0.93	0.979754
ASPA	0.14	0.095	ASD	-0.0934348	0.93	0.979754	-0.0739551	0.94	0.979754
VIT	-0.62	3.3e-16	ASD	-0.0932841	0.93	0.979754	NA	NA	NA
BTNL9	-0.36	1.6e-05	ASD	NA	NA	NA	-0.0931339	0.93	0.979754
FAM118A	0.41	7.8e-07	ASD	NA	NA	NA	-0.0930821	0.93	0.979754
SLCO3A1	0.43	1.9e-07	ASD	NA	NA	NA	-0.0930074	0.93	0.979754
JAKMIP2	0.71	1.4e-22	ASD	NA	NA	NA	-0.092915	0.93	0.979754
SYT5	-0.33	6.8e-05	ASD	NA	NA	NA	-0.0927153	0.93	0.979754
GREM1	-0.072	0.4	ASD	NA	NA	NA	-0.0925918	0.93	0.979754
IL17RA	0.56	1e-12	ASD	NA	NA	NA	-0.0925917	0.93	0.979754
TRAPPC11	0.23	0.0066	ASD	NA	NA	NA	-0.0925364	0.93	0.979754
PMPCA	-0.02	0.82	ASD	-0.0925232	0.93	0.979754	NA	NA	NA
ERBB4	-0.047	0.59	ASD	-0.0781761	0.94	0.979754	-0.0923332	0.93	0.979754
SNAI3-AS1	-0.21	0.014	ASD	NA	NA	NA	-0.0922995	0.93	0.979754
MVD	-0.61	3.3e-15	ASD	NA	NA	NA	-0.0922995	0.93	0.979754
SUSD4	-0.31	0.00019	ASD	-0.092271	0.93	0.979754	NA	NA	NA
ACSL1	0.16	0.069	ASD	NA	NA	NA	-0.0922186	0.93	0.979754
ABCA6	0.76	8.7e-27	ASD	-0.0920201	0.93	0.979754	NA	NA	NA
SCGB3A1	-0.11	0.22	ASD	NA	NA	NA	-0.0918847	0.93	0.979754
PPM1B	0.39	2e-06	ASD	-0.0917894	0.93	0.979754	-0.0707089	0.94	0.979754
GRAMD1B	0.72	3.1e-23	ASD	NA	NA	NA	-0.0916565	0.93	0.979754
PDZRN3	0.026	0.77	ASD	NA	NA	NA	-0.09164	0.93	0.979754
GSDME	-0.053	0.54	ASD	-0.0914487	0.93	0.979754	NA	NA	NA
ADAMTSL2	-0.43	1.5e-07	ASD	NA	NA	NA	-0.091446	0.93	0.979754
FDFT1	-0.7	4.1e-21	ASD	-0.0911811	0.93	0.979754	NA	NA	NA
DPYSL3	-0.91	3.8e-53	ASD	NA	NA	NA	-0.0911244	0.93	0.979754
UHRF2	-0.33	0.0001	ASD	NA	NA	NA	-0.0910944	0.93	0.979754
FOXF1	0.29	0.00051	ASD	NA	NA	NA	-0.0910396	0.93	0.979754
CXADR	-0.57	2.8e-13	ASD	NA	NA	NA	-0.090968	0.93	0.979754
BTG3	-0.56	7.5e-13	ASD	NA	NA	NA	-0.090968	0.93	0.979754
MFSD1	0.016	0.85	ASD	-0.0909608	0.93	0.979754	NA	NA	NA
GRIK2	-0.73	6.9e-24	ASD	-0.0907964	0.93	0.979754	NA	NA	NA
DRC1	-0.45	3.3e-08	ASD	-0.0907926	0.93	0.979754	NA	NA	NA
HSPB8	0.2	0.021	ASD	NA	NA	NA	-0.0907807	0.93	0.979754
RPS6KA2	0.073	0.4	ASD	-0.0907356	0.93	0.979754	NA	NA	NA
ELP4	-0.11	0.2	ASD	-0.0906867	0.93	0.979754	NA	NA	NA
SH3RF2	0.67	1.6e-19	ASD	-0.0906457	0.93	0.979754	NA	NA	NA
FOXS1	0.37	1e-05	ASD	NA	NA	NA	-0.0905679	0.93	0.979754
IFI44	0.13	0.14	ASD	NA	NA	NA	-0.0905656	0.93	0.979754
DMXL2	0.11	0.21	ASD	NA	NA	NA	-0.0904622	0.93	0.979754
RASSF2	0.28	0.00078	ASD	NA	NA	NA	-0.0904265	0.93	0.979754
PRNP	-0.56	1.1e-12	ASD	NA	NA	NA	-0.0904265	0.93	0.979754
DTNB	-0.45	3.3e-08	ASD	-0.0901475	0.93	0.979754	NA	NA	NA
BICDL2	0.69	2.4e-20	ASD	NA	NA	NA	-0.0901109	0.93	0.979754
TNFRSF12A	0.32	0.00012	ASD	NA	NA	NA	-0.0901109	0.93	0.979754
MYO16	-0.65	6.9e-18	ASD	NA	NA	NA	-0.0900726	0.93	0.979754
ETHE1	0.44	5.8e-08	ASD	NA	NA	NA	-0.0900218	0.93	0.979754
CDC7	0.44	5.9e-08	ASD	NA	NA	NA	-0.0899453	0.93	0.979754
HNMT	-0.29	0.00051	ASD	NA	NA	NA	-0.089884	0.93	0.979754
EBLN2	0.33	6.6e-05	ASD	NA	NA	NA	-0.0898198	0.93	0.979754
BCKDHB	-0.22	0.0083	ASD	-0.0896296	0.93	0.979754	NA	NA	NA
PITPNA	0.49	1e-09	ASD	NA	NA	NA	-0.0895754	0.93	0.979754
ALDH1L2	0.078	0.36	ASD	-0.0895575	0.93	0.979754	NA	NA	NA
FN3KRP	-0.35	3.3e-05	ASD	-0.0892351	0.93	0.979754	-0.0826011	0.93	0.979754
TBCD	-0.48	2e-09	ASD	-0.0892351	0.93	0.979754	-0.0353184	0.97	0.980809
PLD4	-0.14	0.11	ASD	NA	NA	NA	-0.0892219	0.93	0.979754
LITAF	-0.024	0.78	ASD	-0.0892097	0.93	0.979754	-0.0562976	0.96	0.979754
CDH9	-0.75	3e-26	ASD	NA	NA	NA	-0.0891806	0.93	0.979754
TLE2	0.82	1.4e-34	ASD	-0.0891224	0.93	0.979754	NA	NA	NA
ATP9B	-0.13	0.13	ASD	NA	NA	NA	-0.0891176	0.93	0.979754
FAM124A	0.015	0.86	ASD	-0.0890307	0.93	0.979754	NA	NA	NA
N4BP2L1	0.16	0.069	ASD	NA	NA	NA	-0.0889423	0.93	0.979754
N4BP2L2	0.32	0.00017	ASD	NA	NA	NA	-0.0889423	0.93	0.979754
PPP1R32	-0.68	3.5e-20	ASD	-0.0889392	0.93	0.979754	NA	NA	NA
SRXN1	0.73	4.8e-24	ASD	NA	NA	NA	-0.088849	0.93	0.979754
TCF15	0.21	0.015	ASD	NA	NA	NA	-0.088849	0.93	0.979754
CNOT6L	0.42	2.3e-07	ASD	NA	NA	NA	-0.0887832	0.93	0.979754
MAF	-0.4	1.4e-06	ASD	-0.0887395	0.93	0.979754	NA	NA	NA
FNDC3A	-0.3	0.00046	ASD	-0.088672	0.93	0.979754	NA	NA	NA
CDADC1	0.75	1.5e-25	ASD	-0.088672	0.93	0.979754	NA	NA	NA
ADGRL4	0.59	2.5e-14	ASD	NA	NA	NA	-0.0886703	0.93	0.979754
SLC4A11	-0.3	0.0003	ASD	NA	NA	NA	-0.0884519	0.93	0.979754
LCNL1	0.21	0.013	ASD	NA	NA	NA	-0.0883589	0.93	0.979754
PTGDS	0.092	0.28	ASD	NA	NA	NA	-0.0883589	0.93	0.979754
SH3BP5L	0.3	0.00041	ASD	-0.0882889	0.93	0.979754	-0.0785856	0.94	0.979754
MYBPHL	0.74	4.9e-25	ASD	NA	NA	NA	-0.0882222	0.93	0.979754
IRF7	0.087	0.31	ASD	NA	NA	NA	-0.0881421	0.93	0.979754
MIOS	0.5	3.9e-10	ASD	NA	NA	NA	-0.0881044	0.93	0.979754
GABARAPL2	-0.15	0.087	ASD	NA	NA	NA	-0.0880696	0.93	0.979754
DHRS12	-0.38	5.3e-06	ASD	-0.0880147	0.93	0.979754	NA	NA	NA
PRKCA	0.58	1.9e-13	ASD	-0.0880028	0.93	0.979754	NA	NA	NA
STXBP3	-0.27	0.0016	ASD	NA	NA	NA	-0.0879976	0.93	0.979754
THRB	-0.58	1.5e-13	ASD	NA	NA	NA	-0.0879917	0.93	0.979754
NREP	0.76	1.5e-26	ASD	-0.0879488	0.93	0.979754	NA	NA	NA
GPER1	0.38	3.5e-06	ASD	NA	NA	NA	-0.08794	0.93	0.979754
L1CAM	-0.13	0.14	ASD	NA	NA	NA	-0.0879143	0.93	0.979754
RAPGEF1	-0.17	0.041	ASD	NA	NA	NA	-0.0878712	0.93	0.979754
PPA2	0.37	1.1e-05	ASD	-0.0878602	0.93	0.979754	NA	NA	NA
DDRGK1	-0.72	1.7e-23	ASD	NA	NA	NA	-0.0878283	0.93	0.979754
ITPA	0.25	0.0037	ASD	NA	NA	NA	-0.0878283	0.93	0.979754
GDI2	-0.068	0.43	ASD	NA	NA	NA	-0.0878089	0.93	0.979754
TAMM41	-0.48	3.6e-09	ASD	NA	NA	NA	-0.0877992	0.93	0.979754
C7	0.0028	0.97	ASD	-0.0877728	0.93	0.979754	NA	NA	NA
MED27	-0.37	6.4e-06	ASD	NA	NA	NA	-0.0877472	0.93	0.979754
UBIAD1	0.19	0.023	ASD	NA	NA	NA	-0.0876984	0.93	0.979754
PNP	-0.43	1.4e-07	ASD	NA	NA	NA	-0.0876917	0.93	0.979754
KDR	0.49	8.2e-10	ASD	NA	NA	NA	-0.0876679	0.93	0.979754
MAP3K9	0.54	1.1e-11	ASD	NA	NA	NA	-0.0876409	0.93	0.979754
SEMA3A	0.013	0.88	ASD	-0.0685544	0.95	0.979754	-0.0875482	0.93	0.979754
STARD9	0.72	6e-23	ASD	-0.0874877	0.93	0.979754	-0.0732699	0.94	0.979754
ZNF786	0.49	1.6e-09	ASD	-0.0873577	0.93	0.979754	NA	NA	NA
IGFN1	-0.54	7.4e-12	ASD	NA	NA	NA	-0.0872022	0.93	0.979754
TMEM9	-0.56	1.4e-12	ASD	NA	NA	NA	-0.0872022	0.93	0.979754
PDCL3	0.68	1.4e-19	ASD	NA	NA	NA	-0.0871624	0.93	0.979754
SHC2	-0.53	2e-11	ASD	NA	NA	NA	-0.0871619	0.93	0.979754
SYNE2	0.53	4.5e-11	ASD	-0.0785654	0.94	0.979754	-0.0870407	0.93	0.979754
EPS8L2	0.19	0.023	ASD	NA	NA	NA	-0.0870108	0.93	0.979754
LYPD1	-0.74	1.3e-24	ASD	NA	NA	NA	-0.0865548	0.93	0.979754
EHD2	0.75	1.6e-25	ASD	-0.0865266	0.93	0.979754	NA	NA	NA
NOP53	0.74	4.9e-25	ASD	-0.0865266	0.93	0.979754	NA	NA	NA
SELENOW	-0.37	8.4e-06	ASD	-0.0865266	0.93	0.979754	NA	NA	NA
CHST2	0.14	0.093	ASD	NA	NA	NA	-0.0862401	0.93	0.979754
FNBP1	0.066	0.45	ASD	NA	NA	NA	-0.0861924	0.93	0.979754
TMTC4	0.71	3.8e-22	ASD	-0.0861805	0.93	0.979754	NA	NA	NA
GGACT	0.00017	1	ASD	-0.0861805	0.93	0.979754	NA	NA	NA
GDPD1	0.63	3.1e-16	ASD	NA	NA	NA	-0.0860888	0.93	0.979754
BRMS1L	-0.5	3.5e-10	ASD	NA	NA	NA	-0.0860147	0.93	0.979754
FAM174B	-0.36	1.3e-05	ASD	NA	NA	NA	-0.0859741	0.93	0.979754
ADARB1	0.17	0.046	ASD	NA	NA	NA	-0.0859395	0.93	0.979754
DYRK1B	-0.09	0.29	ASD	-0.0859282	0.93	0.979754	NA	NA	NA
FIG4	-0.23	0.0067	ASD	-0.0858253	0.93	0.979754	NA	NA	NA
MICAL1	0.51	1.8e-10	ASD	-0.0858253	0.93	0.979754	NA	NA	NA
PPIL6	-0.65	1.1e-17	ASD	-0.0858253	0.93	0.979754	NA	NA	NA
SMPD2	-0.5	4.3e-10	ASD	-0.0858253	0.93	0.979754	NA	NA	NA
ZBTB24	0.4	9.5e-07	ASD	-0.0858253	0.93	0.979754	NA	NA	NA
FAM78A	0.82	5.6e-35	ASD	NA	NA	NA	-0.0857899	0.93	0.979754
KIT	0.51	2.6e-10	ASD	NA	NA	NA	-0.0857514	0.93	0.979754
TLR4	-0.39	1.8e-06	ASD	NA	NA	NA	-0.085747	0.93	0.979754
NIPSNAP3A	-0.73	3.8e-24	ASD	NA	NA	NA	-0.0856427	0.93	0.979754
NIPSNAP3B	-0.11	0.21	ASD	NA	NA	NA	-0.0856427	0.93	0.979754
CBR3	-0.26	0.002	ASD	NA	NA	NA	-0.0855641	0.93	0.979754
TARBP1	-0.11	0.22	ASD	-0.0854903	0.93	0.979754	NA	NA	NA
BCO2	0.66	2.5e-18	ASD	0.085435	0.93	0.979754	-0.0700703	0.94	0.979754
IGSF21	0.12	0.17	ASD	NA	NA	NA	-0.0853808	0.93	0.979754
ZNF516	-0.31	0.00026	ASD	NA	NA	NA	-0.0853003	0.93	0.979754
GAA	0.26	0.0025	ASD	NA	NA	NA	-0.0852119	0.93	0.979754
EIF4A3	-0.29	0.00049	ASD	NA	NA	NA	-0.0852119	0.93	0.979754
MPPED2	0.18	0.037	ASD	NA	NA	NA	-0.0851719	0.93	0.979754
PCSK2	0.079	0.36	ASD	NA	NA	NA	-0.0851559	0.93	0.979754
CCDC50	0.18	0.032	ASD	-0.0851245	0.93	0.979754	NA	NA	NA
GUSB	0.26	0.002	ASD	NA	NA	NA	-0.0851101	0.93	0.979754
GABRA3	-0.85	3.3e-39	ASD	NA	NA	NA	-0.0850569	0.93	0.979754
NCKAP1	-0.39	2.7e-06	ASD	NA	NA	NA	-0.0850145	0.93	0.979754
DUSP19	-0.11	0.22	ASD	NA	NA	NA	-0.0850145	0.93	0.979754
CDH1	-0.096	0.26	ASD	NA	NA	NA	-0.0849766	0.93	0.979754
CDH3	-0.5	3.9e-10	ASD	NA	NA	NA	-0.0849766	0.93	0.979754
HPSE2	0.089	0.3	ASD	-0.0849657	0.93	0.979754	-0.0819571	0.93	0.979754
CYP1B1	-0.14	0.12	ASD	-0.0848707	0.93	0.979754	NA	NA	NA
CFAP52	-0.69	4.7e-21	ASD	NA	NA	NA	-0.0847444	0.93	0.979754
USP42	0.3	0.00035	ASD	NA	NA	NA	-0.0846803	0.93	0.979754
FSTL1	0.85	7.5e-39	ASD	NA	NA	NA	-0.0846589	0.93	0.979754
HGD	0.059	0.49	ASD	NA	NA	NA	-0.0846589	0.93	0.979754
RABL3	0.21	0.016	ASD	NA	NA	NA	-0.0846589	0.93	0.979754
LAMA2	0.3	0.0004	ASD	-0.0846083	0.93	0.979754	NA	NA	NA
P2RX5	-0.69	2.1e-20	ASD	NA	NA	NA	-0.0844831	0.93	0.979754
NRXN3	0.2	0.017	ASD	-0.0844212	0.93	0.979754	-0.0743024	0.94	0.979754
FAM114A1	-0.21	0.014	ASD	NA	NA	NA	-0.0844006	0.93	0.979754
ZFP1	0.17	0.044	ASD	-0.0843978	0.93	0.979754	NA	NA	NA
PPM1J	-0.019	0.82	ASD	NA	NA	NA	-0.084366	0.93	0.979754
DBNL	-0.56	1.4e-12	ASD	NA	NA	NA	-0.0842417	0.93	0.979754
PGAM2	-0.21	0.015	ASD	NA	NA	NA	-0.0842417	0.93	0.979754
CASKIN2	0.21	0.013	ASD	NA	NA	NA	-0.0842163	0.93	0.979754
TMEM94	-0.45	4.2e-08	ASD	NA	NA	NA	-0.0842163	0.93	0.979754
THEMIS	0.52	6.9e-11	ASD	NA	NA	NA	-0.0841823	0.93	0.979754
PPP1R2	-0.3	0.00046	ASD	NA	NA	NA	-0.0841719	0.93	0.979754
DCUN1D5	-0.48	2.6e-09	ASD	NA	NA	NA	-0.0839781	0.93	0.979754
CEP135	0.63	2.2e-16	ASD	NA	NA	NA	-0.0839235	0.93	0.979754
EXOC1	-0.24	0.0046	ASD	NA	NA	NA	-0.0839235	0.93	0.979754
FAM98A	0.0043	0.96	ASD	-0.0838609	0.93	0.979754	NA	NA	NA
VPS50	0.24	0.0046	ASD	NA	NA	NA	-0.0838538	0.93	0.979754
ANAPC4	0.49	1.9e-09	ASD	NA	NA	NA	-0.0838187	0.93	0.979754
NOS1AP	-0.32	0.00016	ASD	NA	NA	NA	-0.0837615	0.93	0.979754
MARK4	-0.3	0.00031	ASD	NA	NA	NA	-0.0836601	0.93	0.979754
SYT1	0.034	0.7	ASD	-0.0836217	0.93	0.979754	NA	NA	NA
KCNS3	0.58	1.1e-13	ASD	NA	NA	NA	-0.0835834	0.93	0.979754
BID	0.62	1.2e-15	ASD	NA	NA	NA	-0.0835483	0.93	0.979754
EMB	0.71	5.3e-22	ASD	NA	NA	NA	-0.0834404	0.93	0.979754
GRINA	-0.22	0.011	ASD	-0.0833865	0.93	0.979754	NA	NA	NA
FAIM	-0.056	0.52	ASD	NA	NA	NA	-0.0833774	0.93	0.979754
OPTN	-0.33	9.9e-05	ASD	NA	NA	NA	-0.0833274	0.93	0.979754
HOPX	-0.54	1.3e-11	ASD	NA	NA	NA	-0.0833269	0.93	0.979754
FHOD3	-0.56	1.9e-12	ASD	-0.0833224	0.93	0.979754	NA	NA	NA
SLC30A4	0.16	0.066	ASD	NA	NA	NA	-0.0832745	0.93	0.979754
TMEM255B	0.69	2.1e-20	ASD	-0.0832707	0.93	0.979754	NA	NA	NA
APCDD1	-0.5	4.4e-10	ASD	NA	NA	NA	-0.0832046	0.93	0.979754
SORT1	0.66	2.8e-18	ASD	NA	NA	NA	-0.083203	0.93	0.979754
EPB41L4A	0.11	0.19	ASD	-0.0831942	0.93	0.979754	NA	NA	NA
ERAP2	-0.019	0.83	ASD	NA	NA	NA	-0.0831894	0.93	0.979754
DSE	0.31	0.00026	ASD	-0.0831241	0.93	0.979754	NA	NA	NA
TSPYL1	0.23	0.0062	ASD	-0.0831241	0.93	0.979754	NA	NA	NA
GRIA4	0.17	0.051	ASD	-0.0829297	0.93	0.979754	NA	NA	NA
HIP1	0.12	0.17	ASD	-0.0828909	0.93	0.979754	NA	NA	NA
SORCS3	-0.13	0.14	ASD	NA	NA	NA	-0.0828857	0.93	0.979754
QSER1	0.34	4.3e-05	ASD	NA	NA	NA	-0.0828701	0.93	0.979754
TAC1	-0.62	5e-16	ASD	NA	NA	NA	-0.0828164	0.93	0.979754
CCZ1P-OR7E38P	-0.36	1.9e-05	ASD	NA	NA	NA	-0.0828164	0.93	0.979754
B3GALT5-AS1	-0.24	0.0049	ASD	NA	NA	NA	-0.0827828	0.93	0.979754
SMG8	-0.44	6.6e-08	ASD	NA	NA	NA	-0.082729	0.93	0.979754
GALNT17	-0.56	9.6e-13	ASD	NA	NA	NA	-0.0826544	0.93	0.979754
CYYR1	0.33	8.5e-05	ASD	-0.0647799	0.95	0.979754	-0.0826132	0.93	0.979754
NPNT	-0.32	0.00012	ASD	NA	NA	NA	-0.0825251	0.93	0.979754
RPS2	-0.048	0.58	ASD	NA	NA	NA	-0.0825172	0.93	0.979754
GFER	0.48	3.6e-09	ASD	NA	NA	NA	-0.0825172	0.93	0.979754
NOXO1	0.69	2.6e-20	ASD	NA	NA	NA	-0.0825172	0.93	0.979754
SYNGR3	-0.57	5.7e-13	ASD	NA	NA	NA	-0.0825172	0.93	0.979754
ZNF598	0.6	1.1e-14	ASD	NA	NA	NA	-0.0825172	0.93	0.979754
NTNG2	-0.64	2e-17	ASD	NA	NA	NA	-0.0823923	0.93	0.979754
HSPB3	-0.56	1.5e-12	ASD	NA	NA	NA	-0.0823919	0.93	0.979754
ERICH3	-0.4	1.4e-06	ASD	NA	NA	NA	-0.0823359	0.93	0.979754
CRYZ	-0.55	5e-12	ASD	NA	NA	NA	-0.0823359	0.93	0.979754
TYW3	0.49	8.3e-10	ASD	NA	NA	NA	-0.0823359	0.93	0.979754
SUMF2	0.57	2.5e-13	ASD	NA	NA	NA	-0.0823126	0.93	0.979754
NIPSNAP2	0.27	0.0016	ASD	NA	NA	NA	-0.0823126	0.93	0.979754
PSPH	0.21	0.013	ASD	NA	NA	NA	-0.0823126	0.93	0.979754
GCNT1	-0.78	1e-28	ASD	NA	NA	NA	-0.0822562	0.93	0.979754
RFK	-0.62	7.5e-16	ASD	NA	NA	NA	-0.0822562	0.93	0.979754
CACNG7	0.64	6.5e-17	ASD	NA	NA	NA	-0.0821859	0.93	0.979754
VPS41	0.37	9.4e-06	ASD	NA	NA	NA	-0.0821405	0.93	0.979754
POU6F2	0.61	1.9e-15	ASD	NA	NA	NA	-0.0821405	0.93	0.979754
ICOSLG	0.42	4e-07	ASD	NA	NA	NA	-0.0820917	0.93	0.979754
PYROXD2	0.11	0.2	ASD	-0.0728539	0.94	0.979754	-0.0819571	0.93	0.979754
HPS1	0.38	5e-06	ASD	-0.0728539	0.94	0.979754	-0.0819571	0.93	0.979754
NMB	-0.033	0.7	ASD	-0.0818981	0.93	0.979754	-0.0737423	0.94	0.979754
SCAND2P	0.42	2.9e-07	ASD	-0.0818981	0.93	0.979754	-0.0737423	0.94	0.979754
ZSCAN2	-0.31	0.00019	ASD	-0.0818981	0.93	0.979754	-0.0737423	0.94	0.979754
GADD45B	0.6	9.8e-15	ASD	NA	NA	NA	-0.0818679	0.93	0.979754
JAM3	0.19	0.029	ASD	NA	NA	NA	-0.0818557	0.93	0.979754
ATP11C	0.07	0.42	ASD	NA	NA	NA	-0.0818542	0.93	0.979754
KCNK1	-0.14	0.1	ASD	-0.0817144	0.93	0.979754	NA	NA	NA
PPP2R2C	0.48	1.9e-09	ASD	NA	NA	NA	-0.0815989	0.93	0.979754
KLHL28	0.55	2.1e-12	ASD	NA	NA	NA	-0.0815884	0.93	0.979754
ADAM22	0.83	1.8e-35	ASD	-0.0815424	0.94	0.979754	NA	NA	NA
NUP35	0.59	2.2e-14	ASD	NA	NA	NA	-0.0815058	0.94	0.979754
ADAT1	0.38	5.6e-06	ASD	-0.08144	0.94	0.979754	NA	NA	NA
PLXNA1	-0.48	2.4e-09	ASD	NA	NA	NA	-0.0812994	0.94	0.979754
RENBP	-0.031	0.72	ASD	NA	NA	NA	-0.0811934	0.94	0.979754
TMEM187	-0.18	0.037	ASD	NA	NA	NA	-0.0811934	0.94	0.979754
BHLHE40	0.87	3.1e-44	ASD	NA	NA	NA	-0.0811704	0.94	0.979754
COL5A1	0.67	1.9e-19	ASD	NA	NA	NA	-0.0811027	0.94	0.979754
PCSK5	-0.77	7.8e-28	ASD	NA	NA	NA	-0.0810529	0.94	0.979754
TCEANC	0.097	0.26	ASD	NA	NA	NA	-0.08105	0.94	0.979754
RAB9A	0.23	0.006	ASD	NA	NA	NA	-0.08105	0.94	0.979754
PATJ	0.25	0.003	ASD	-0.0808481	0.94	0.979754	NA	NA	NA
SHANK2	-0.31	0.0002	ASD	NA	NA	NA	-0.0808059	0.94	0.979754
MAFK	-0.32	0.00016	ASD	NA	NA	NA	-0.0807953	0.94	0.979754
NSUN5	0.64	7e-17	ASD	NA	NA	NA	-0.0807747	0.94	0.979754
ADAMTS1	0.23	0.0066	ASD	NA	NA	NA	-0.0806848	0.94	0.979754
TMEM196	-0.38	5e-06	ASD	NA	NA	NA	-0.0806414	0.94	0.979754
GLMN	0.45	2.8e-08	ASD	NA	NA	NA	-0.0806125	0.94	0.979754
EGLN3	0.18	0.034	ASD	NA	NA	NA	-0.0805075	0.94	0.979754
FARP1	-0.91	2.6e-53	ASD	-0.0803983	0.94	0.979754	NA	NA	NA
ZNF416	0.39	1.9e-06	ASD	NA	NA	NA	-0.0801901	0.94	0.979754
ZNF550	0.42	3.4e-07	ASD	NA	NA	NA	-0.0801901	0.94	0.979754
CEACAM19	0.6	6.6e-15	ASD	NA	NA	NA	-0.0801754	0.94	0.979754
PVR	0.49	9.4e-10	ASD	NA	NA	NA	-0.0801754	0.94	0.979754
ME1	-0.75	9.3e-26	ASD	-0.0801318	0.94	0.979754	NA	NA	NA
GFRA1	0.11	0.19	ASD	NA	NA	NA	-0.0801297	0.94	0.979754
TET2	0.2	0.02	ASD	-0.0800729	0.94	0.979754	NA	NA	NA
C9orf78	-0.34	5.4e-05	ASD	NA	NA	NA	-0.0800608	0.94	0.979754
USP20	-0.3	0.00045	ASD	NA	NA	NA	-0.0800608	0.94	0.979754
LRRC38	0.68	1.4e-19	ASD	NA	NA	NA	-0.0800523	0.94	0.979754
MSH2	0.054	0.53	ASD	-0.0799042	0.94	0.979754	NA	NA	NA
BMPER	0.45	3.2e-08	ASD	-0.0799032	0.94	0.979754	NA	NA	NA
NMU	-0.25	0.0034	ASD	-0.0798321	0.94	0.979754	NA	NA	NA
LHPP	0.13	0.13	ASD	-0.0796523	0.94	0.979754	NA	NA	NA
WDR81	0.61	4.2e-15	ASD	NA	NA	NA	-0.0796313	0.94	0.979754
LOC93622	-0.81	7.7e-33	ASD	NA	NA	NA	-0.0795539	0.94	0.979754
FZD10	0.34	4.7e-05	ASD	NA	NA	NA	-0.0793562	0.94	0.979754
S100A10	-0.69	4.9e-21	ASD	NA	NA	NA	-0.079231	0.94	0.979754
THEM4	0.61	4.3e-15	ASD	NA	NA	NA	-0.079231	0.94	0.979754
COL19A1	0.5	3.3e-10	ASD	-0.0792288	0.94	0.979754	NA	NA	NA
HUNK	0.59	3.3e-14	ASD	NA	NA	NA	-0.0792238	0.94	0.979754
DBI	-0.26	0.0025	ASD	NA	NA	NA	-0.0791977	0.94	0.979754
SLC37A3	0.26	0.0023	ASD	-0.0791614	0.94	0.979754	NA	NA	NA
NT5DC1	0.63	1.8e-16	ASD	-0.0790467	0.94	0.979754	NA	NA	NA
TRAM1L1	-0.24	0.0055	ASD	NA	NA	NA	-0.0790286	0.94	0.979754
NUBPL	-0.43	1.6e-07	ASD	-0.0697948	0.94	0.979754	-0.0785436	0.94	0.979754
CXCL2	-0.16	0.065	ASD	NA	NA	NA	-0.0785403	0.94	0.979754
CASP3	0.67	1.7e-19	ASD	-0.0782561	0.94	0.979754	NA	NA	NA
PPP1R12A	0.096	0.26	ASD	NA	NA	NA	-0.0782546	0.94	0.979754
UTRN	0.41	6.7e-07	ASD	-0.0782276	0.94	0.979754	NA	NA	NA
DAP	-0.38	3.8e-06	ASD	NA	NA	NA	-0.0782269	0.94	0.979754
AKR7A3	-0.57	4.6e-13	ASD	NA	NA	NA	-0.078174	0.94	0.979754
SDHB	0.33	0.00011	ASD	NA	NA	NA	-0.0781429	0.94	0.979754
PADI2	0.11	0.18	ASD	NA	NA	NA	-0.0781429	0.94	0.979754
TMX3	-0.15	0.073	ASD	-0.0780435	0.94	0.979754	-0.0412175	0.97	0.979754
NEB	0.69	8.5e-21	ASD	NA	NA	NA	-0.0776624	0.94	0.979754
TNFAIP6	-0.072	0.4	ASD	NA	NA	NA	-0.0776624	0.94	0.979754
FBXL6	0.48	1.9e-09	ASD	-0.0776261	0.94	0.979754	NA	NA	NA
RPTOR	0.45	2.9e-08	ASD	NA	NA	NA	-0.0775506	0.94	0.979754
ADGRL2	0.52	6.5e-11	ASD	NA	NA	NA	-0.0774896	0.94	0.979754
KLHL36	-0.0039	0.96	ASD	NA	NA	NA	-0.0773182	0.94	0.979754
SLC9A3R2	0.6	5e-15	ASD	NA	NA	NA	-0.0771927	0.94	0.979754
SVOP	-0.77	3.7e-28	ASD	NA	NA	NA	-0.0771753	0.94	0.979754
SSH1	0.25	0.0034	ASD	NA	NA	NA	-0.0771753	0.94	0.979754
BAZ1A	0.038	0.66	ASD	NA	NA	NA	-0.07717	0.94	0.979754
ZNF273	0.64	6.1e-17	ASD	-0.0770402	0.94	0.979754	-0.0571287	0.95	0.979754
CEP170B	-0.61	4.7e-15	ASD	NA	NA	NA	-0.0769667	0.94	0.979754
TRAPPC9	-0.14	0.1	ASD	-0.0768223	0.94	0.979754	NA	NA	NA
SBF1	-0.52	4.8e-11	ASD	NA	NA	NA	-0.0766187	0.94	0.979754
PRPF39	0.39	2.6e-06	ASD	NA	NA	NA	-0.0764555	0.94	0.979754
INF2	0.44	8.5e-08	ASD	NA	NA	NA	-0.0763144	0.94	0.979754
ARMT1	0.68	3e-20	ASD	-0.0762969	0.94	0.979754	NA	NA	NA
CENPU	-0.17	0.047	ASD	-0.0762315	0.94	0.979754	NA	NA	NA
TSPYL4	0.58	1.8e-13	ASD	-0.0762314	0.94	0.979754	NA	NA	NA
SPIDR	0.37	1e-05	ASD	-0.0760614	0.94	0.979754	NA	NA	NA
JAG2	-0.37	8.8e-06	ASD	NA	NA	NA	-0.0760454	0.94	0.979754
TPBG	0.45	4.4e-08	ASD	-0.0757965	0.94	0.979754	NA	NA	NA
PHF21B	0.17	0.044	ASD	NA	NA	NA	-0.0757606	0.94	0.979754
TBL1X	0.097	0.26	ASD	NA	NA	NA	-0.0756908	0.94	0.979754
GPR143	-0.38	6e-06	ASD	NA	NA	NA	-0.0756908	0.94	0.979754
PDLIM5	-0.59	2.1e-14	ASD	-0.0755397	0.94	0.979754	NA	NA	NA
CAST	0.78	2.9e-29	ASD	NA	NA	NA	-0.0753836	0.94	0.979754
CTXN3	0.14	0.1	ASD	-0.0753047	0.94	0.979754	NA	NA	NA
TIGD2	-0.06	0.49	ASD	-0.0752747	0.94	0.979754	NA	NA	NA
C9orf116	-0.39	2e-06	ASD	NA	NA	NA	-0.0752581	0.94	0.979754
MRPS2	0.042	0.63	ASD	NA	NA	NA	-0.0752581	0.94	0.979754
PPP1R26	-0.48	3.9e-09	ASD	NA	NA	NA	-0.0752581	0.94	0.979754
C16orf74	-0.44	8e-08	ASD	-0.075211	0.94	0.979754	NA	NA	NA
SLC25A18	-0.42	4.4e-07	ASD	NA	NA	NA	-0.0751688	0.94	0.979754
ENDOD1	0.33	6.9e-05	ASD	NA	NA	NA	-0.0750994	0.94	0.979754
VKORC1L1	-0.61	2.8e-15	ASD	NA	NA	NA	-0.0750052	0.94	0.979754
IQCK	-0.52	1.1e-10	ASD	-0.0749503	0.94	0.979754	NA	NA	NA
KNOP1	0.3	0.00036	ASD	-0.0749503	0.94	0.979754	NA	NA	NA
RFC4	0.34	4.8e-05	ASD	NA	NA	NA	-0.0749467	0.94	0.979754
P3H2	-0.32	0.00016	ASD	-0.0700412	0.94	0.979754	-0.0748646	0.94	0.979754
PACSIN2	0.46	1.3e-08	ASD	-0.0748229	0.94	0.979754	NA	NA	NA
PRUNE2	0.31	0.00022	ASD	-0.0700838	0.94	0.979754	-0.074739	0.94	0.979754
MAL	0.072	0.4	ASD	NA	NA	NA	-0.0746757	0.94	0.979754
ACTR6	0.4	1.4e-06	ASD	-0.0746135	0.94	0.979754	NA	NA	NA
PRKCQ	0.24	0.0057	ASD	NA	NA	NA	-0.0745269	0.94	0.979754
PRKCQ-AS1	0.29	0.00064	ASD	NA	NA	NA	-0.0745269	0.94	0.979754
DEF8	0.26	0.0026	ASD	-0.0738957	0.94	0.979754	-0.0745213	0.94	0.979754
ASB6	-0.31	0.00019	ASD	NA	NA	NA	-0.0743149	0.94	0.979754
ATP8A2	0.19	0.029	ASD	-0.0586918	0.95	0.979754	-0.0741262	0.94	0.979754
HMX1	0.024	0.78	ASD	NA	NA	NA	-0.0740386	0.94	0.979754
SLC37A1	-0.15	0.084	ASD	NA	NA	NA	-0.0738708	0.94	0.979754
GLCCI1	0.88	4.7e-46	ASD	NA	NA	NA	-0.0735123	0.94	0.979754
MED12L	0.24	0.0043	ASD	NA	NA	NA	-0.0733817	0.94	0.979754
ABHD12B	-0.24	0.004	ASD	NA	NA	NA	-0.0733672	0.94	0.979754
PYGL	-0.83	1.5e-36	ASD	NA	NA	NA	-0.0733672	0.94	0.979754
TRIM9	0.43	1.8e-07	ASD	NA	NA	NA	-0.0733672	0.94	0.979754
PCDH7	0.63	3.2e-16	ASD	NA	NA	NA	-0.0733591	0.94	0.979754
EGFEM1P	-0.57	3.1e-13	ASD	-0.0692203	0.94	0.979754	-0.073263	0.94	0.979754
RRP15	0.37	1.1e-05	ASD	NA	NA	NA	-0.0730338	0.94	0.979754
TBCE	0.85	5.2e-39	ASD	NA	NA	NA	0.0727203	0.94	0.979754
WNT5A	-0.15	0.08	ASD	NA	NA	NA	-0.0727148	0.94	0.979754
CYBA	-0.16	0.059	ASD	NA	NA	NA	-0.0725582	0.94	0.979754
ARMC4	-0.044	0.61	ASD	-0.0725437	0.94	0.979754	NA	NA	NA
MPP7	0.24	0.0051	ASD	-0.0725437	0.94	0.979754	NA	NA	NA
TMEM185A	0.18	0.036	ASD	-0.0721394	0.94	0.979754	-0.0298925	0.98	0.982617
PGAP2	-0.11	0.2	ASD	NA	NA	NA	-0.0721094	0.94	0.979754
RHOG	0.23	0.0065	ASD	NA	NA	NA	-0.0721094	0.94	0.979754
ERCC1	-0.15	0.084	ASD	NA	NA	NA	-0.0719944	0.94	0.979754
FBXW4	0.083	0.34	ASD	NA	NA	NA	-0.0719729	0.94	0.979754
ZNF266	0.49	1.1e-09	ASD	-0.0719198	0.94	0.979754	NA	NA	NA
ATP6V1E1	-0.3	0.00032	ASD	NA	NA	NA	-0.0718894	0.94	0.979754
AKAP10	0.45	4.8e-08	ASD	NA	NA	NA	-0.0714726	0.94	0.979754
SLC9A9	0.062	0.47	ASD	NA	NA	NA	-0.0713662	0.94	0.979754
RGS6	0.2	0.017	ASD	NA	NA	NA	-0.0711576	0.94	0.979754
YY1AP1	0.45	4.6e-08	ASD	-0.0709164	0.94	0.979754	NA	NA	NA
NPFFR2	-0.24	0.0044	ASD	-0.0708434	0.94	0.979754	NA	NA	NA
RXFP1	-0.29	0.00051	ASD	NA	NA	NA	-0.0707568	0.94	0.979754
ROBO1	-0.71	5.1e-22	ASD	-0.0707456	0.94	0.979754	NA	NA	NA
STON2	-0.69	2.2e-20	ASD	NA	NA	NA	-0.0706642	0.94	0.979754
SORCS1	0.68	7.7e-20	ASD	NA	NA	NA	-0.070605	0.94	0.979754
PKD1	0.79	5.1e-30	ASD	NA	NA	NA	-0.0705873	0.94	0.979754
LAMP5	0.016	0.85	ASD	NA	NA	NA	-0.0704984	0.94	0.979754
CDAN1	-0.078	0.36	ASD	NA	NA	NA	-0.0704892	0.94	0.979754
MADD	-0.14	0.094	ASD	NA	NA	NA	-0.0704035	0.94	0.979754
FHL5	0.19	0.025	ASD	-0.0703733	0.94	0.979754	NA	NA	NA
SLC6A15	-0.38	3.8e-06	ASD	-0.0700959	0.94	0.979754	NA	NA	NA
PTS	-0.56	1.4e-12	ASD	-0.0683831	0.95	0.979754	-0.0700703	0.94	0.979754
MAGEF1	-0.15	0.078	ASD	NA	NA	NA	-0.0700662	0.94	0.979754
RSRC1	0.77	2.6e-28	ASD	-0.0697173	0.94	0.979754	NA	NA	NA
HEPH	-0.28	0.00089	ASD	NA	NA	NA	-0.0696656	0.94	0.979754
RIMS2	0.4	1.4e-06	ASD	-0.0695348	0.94	0.979754	NA	NA	NA
RNF144A	0.33	7.6e-05	ASD	NA	NA	NA	-0.0694303	0.94	0.979754
CMPK2	0.31	0.00022	ASD	NA	NA	NA	-0.0694303	0.94	0.979754
KCNH1	0.58	8.9e-14	ASD	-0.0694036	0.94	0.979754	NA	NA	NA
C6orf52	-0.71	4e-22	ASD	-0.0693746	0.94	0.979754	NA	NA	NA
PAK1IP1	0.29	0.00054	ASD	-0.0693746	0.94	0.979754	NA	NA	NA
TSC2	-0.091	0.29	ASD	NA	NA	NA	-0.0690253	0.94	0.979754
ENPP6	0.27	0.0015	ASD	-0.0689627	0.95	0.979754	NA	NA	NA
MIB2	0.6	5.1e-15	ASD	NA	NA	NA	-0.0687945	0.95	0.979754
BLM	-0.27	0.0015	ASD	-0.0687339	0.95	0.979754	NA	NA	NA
ERMP1	0.66	1.9e-18	ASD	NA	NA	NA	-0.0686411	0.95	0.979754
GNPDA2	0.59	3.7e-14	ASD	-0.0685712	0.95	0.979754	NA	NA	NA
GUF1	-0.25	0.0028	ASD	-0.0685712	0.95	0.979754	NA	NA	NA
GBP4	0.38	4e-06	ASD	-0.0683621	0.95	0.979754	NA	NA	NA
CCDC91	0.5	5.4e-10	ASD	-0.0682422	0.95	0.979754	-0.0644907	0.95	0.979754
SLC15A4	0.69	5.8e-21	ASD	NA	NA	NA	-0.0681975	0.95	0.979754
TRABD	0.65	7.7e-18	ASD	NA	NA	NA	-0.0680508	0.95	0.979754
IFT57	0.47	8.3e-09	ASD	NA	NA	NA	-0.0679336	0.95	0.979754
MYH15	-0.5	6.5e-10	ASD	NA	NA	NA	-0.0679336	0.95	0.979754
TM4SF1	0.21	0.012	ASD	-0.0677179	0.95	0.979754	NA	NA	NA
TM4SF18	0.52	9.1e-11	ASD	-0.0677179	0.95	0.979754	NA	NA	NA
ENO1	-0.72	3e-23	ASD	NA	NA	NA	-0.0676988	0.95	0.979754
MS4A4A	-0.5	3.8e-10	ASD	-0.0676763	0.95	0.979754	NA	NA	NA
C3orf70	-0.5	5.1e-10	ASD	NA	NA	NA	-0.0674853	0.95	0.979754
SH2D5	-0.39	3.3e-06	ASD	-0.067465	0.95	0.979754	NA	NA	NA
OFD1	-0.091	0.29	ASD	NA	NA	NA	-0.0674584	0.95	0.979754
GZF1	0.62	6.2e-16	ASD	NA	NA	NA	-0.0674234	0.95	0.979754
NAPB	0.021	0.81	ASD	NA	NA	NA	-0.0674234	0.95	0.979754
DUS1L	0.71	5.2e-22	ASD	-0.0674103	0.95	0.979754	NA	NA	NA
ARSF	0.067	0.44	ASD	-0.0673347	0.95	0.979754	-0.0632209	0.95	0.979754
UNC5A	0.42	3.2e-07	ASD	NA	NA	NA	-0.0673219	0.95	0.979754
MAPK11	-0.31	0.00021	ASD	NA	NA	NA	-0.0672157	0.95	0.979754
PDHA1	0.068	0.43	ASD	NA	NA	NA	-0.0671975	0.95	0.979754
JAKMIP3	0.63	1.3e-16	ASD	NA	NA	NA	-0.0671927	0.95	0.979754
FAM207A	-0.46	2.2e-08	ASD	NA	NA	NA	-0.0670489	0.95	0.979754
TMEM74B	0.074	0.39	ASD	NA	NA	NA	-0.0669616	0.95	0.979754
EXPH5	0.027	0.75	ASD	NA	NA	NA	-0.0669412	0.95	0.979754
PLPP7	0.71	3e-22	ASD	NA	NA	NA	-0.0669124	0.95	0.979754
BMPR1B	-0.17	0.052	ASD	-0.0668858	0.95	0.979754	NA	NA	NA
SLC22A9	-0.061	0.48	ASD	-0.0668713	0.95	0.979754	NA	NA	NA
RFX3	-0.28	0.00077	ASD	NA	NA	NA	-0.0668617	0.95	0.979754
FLRT2	0.75	3.5e-26	ASD	NA	NA	NA	-0.0667899	0.95	0.979754
PSMC3	-0.27	0.0012	ASD	NA	NA	NA	-0.0666924	0.95	0.979754
SLC39A13	0.9	2e-51	ASD	NA	NA	NA	-0.0666924	0.95	0.979754
TRPM3	0.77	1.4e-28	ASD	NA	NA	NA	-0.066674	0.95	0.979754
C4orf3	0.54	6.4e-12	ASD	NA	NA	NA	-0.066658	0.95	0.979754
USP53	0.34	3.7e-05	ASD	NA	NA	NA	-0.066658	0.95	0.979754
USH1C	0.32	0.00011	ASD	NA	NA	NA	-0.0664893	0.95	0.979754
VGLL4	0.49	7.9e-10	ASD	NA	NA	NA	-0.0662726	0.95	0.979754
MYT1	-0.12	0.17	ASD	NA	NA	NA	-0.0659631	0.95	0.979754
PCMTD2	-0.19	0.026	ASD	NA	NA	NA	-0.0659631	0.95	0.979754
RNF175	-0.33	6.6e-05	ASD	NA	NA	NA	-0.0655901	0.95	0.979754
SFRP2	-0.31	0.00018	ASD	NA	NA	NA	-0.0655901	0.95	0.979754
TLR2	-0.44	8.7e-08	ASD	NA	NA	NA	-0.0655901	0.95	0.979754
KCNIP1	-0.26	0.0026	ASD	NA	NA	NA	-0.0654474	0.95	0.979754
TBC1D32	0.078	0.37	ASD	-0.0652512	0.95	0.979754	NA	NA	NA
GTF2B	0.28	0.0011	ASD	-0.0650732	0.95	0.979754	NA	NA	NA
PGS1	-0.031	0.72	ASD	NA	NA	NA	-0.064491	0.95	0.979754
CDC14C	0.24	0.0051	ASD	NA	NA	NA	-0.0643118	0.95	0.979754
RSL1D1	-0.3	0.00032	ASD	NA	NA	NA	-0.0642578	0.95	0.979754
C4orf19	-0.049	0.57	ASD	-0.0641842	0.95	0.979754	NA	NA	NA
COL20A1	-0.44	6.5e-08	ASD	NA	NA	NA	-0.0640716	0.95	0.979754
ZDHHC2	0.75	7.3e-26	ASD	-0.0639761	0.95	0.979754	NA	NA	NA
CCBE1	-0.8	4e-31	ASD	-0.0638869	0.95	0.979754	NA	NA	NA
AFAP1	-0.23	0.0062	ASD	NA	NA	NA	-0.0636531	0.95	0.979754
PLCH2	-0.51	2.7e-10	ASD	NA	NA	NA	-0.0635832	0.95	0.979754
PEX10	0.3	0.00045	ASD	NA	NA	NA	-0.0635832	0.95	0.979754
ESYT3	-0.22	0.01	ASD	NA	NA	NA	-0.0634412	0.95	0.979754
PMFBP1	0.26	0.002	ASD	NA	NA	NA	-0.0633838	0.95	0.979754
RASGRP3	0.13	0.14	ASD	-0.0631982	0.95	0.979754	NA	NA	NA
ADK	-0.24	0.0053	ASD	-0.0630565	0.95	0.979754	NA	NA	NA
LAMA4	0.67	4.8e-19	ASD	-0.0628053	0.95	0.979754	NA	NA	NA
PKNOX1	-0.081	0.35	ASD	NA	NA	NA	-0.0625507	0.95	0.979754
TMEM14C	0.77	3e-28	ASD	-0.0624878	0.95	0.979754	NA	NA	NA
GPT2	-0.55	3.8e-12	ASD	NA	NA	NA	-0.062357	0.95	0.979754
ZNF536	0.24	0.005	ASD	NA	NA	NA	-0.0623011	0.95	0.979754
ARHGAP5	0.22	0.0085	ASD	NA	NA	NA	-0.0622609	0.95	0.979754
GK	0.75	1.2e-25	ASD	NA	NA	NA	-0.0620692	0.95	0.979754
MFGE8	0.57	2.5e-13	ASD	NA	NA	NA	-0.0620408	0.95	0.979754
ACAN	0.89	6.2e-47	ASD	NA	NA	NA	-0.0620408	0.95	0.979754
CHST11	-0.13	0.14	ASD	NA	NA	NA	-0.0619511	0.95	0.979754
SCUBE2	-0.71	1.9e-22	ASD	NA	NA	NA	-0.0617928	0.95	0.979754
LINC01061	0.45	3e-08	ASD	NA	NA	NA	-0.0617906	0.95	0.979754
PDE5A	0.048	0.57	ASD	NA	NA	NA	-0.0617906	0.95	0.979754
PDXK	0.24	0.0044	ASD	NA	NA	NA	-0.0617526	0.95	0.979754
CSTB	-0.31	0.00029	ASD	NA	NA	NA	-0.0617526	0.95	0.979754
RRP1	0.1	0.24	ASD	NA	NA	NA	-0.0617526	0.95	0.979754
SYN3	0.6	1.4e-14	ASD	NA	NA	NA	-0.0616685	0.95	0.979754
NTNG1	0.41	6.3e-07	ASD	NA	NA	NA	-0.0615553	0.95	0.979754
TXNDC11	-0.076	0.38	ASD	NA	NA	NA	-0.0614825	0.95	0.979754
SNN	-0.23	0.0076	ASD	NA	NA	NA	-0.0614825	0.95	0.979754
G6PD	-0.037	0.67	ASD	-0.0460789	0.96	0.979754	-0.0609035	0.95	0.979754
IKBKG	0.42	2.4e-07	ASD	-0.0460789	0.96	0.979754	-0.0609035	0.95	0.979754
LAGE3	-0.25	0.0027	ASD	-0.059792	0.95	0.979754	-0.0609035	0.95	0.979754
UBL4A	0.48	4.4e-09	ASD	-0.0484073	0.96	0.979754	-0.0609035	0.95	0.979754
TAZ	0.51	1.9e-10	ASD	-0.059792	0.95	0.979754	-0.0609035	0.95	0.979754
FAM50A	0.27	0.0012	ASD	-0.059792	0.95	0.979754	-0.0609035	0.95	0.979754
DNASE1L1	-0.25	0.0038	ASD	-0.059792	0.95	0.979754	-0.0609035	0.95	0.979754
ATP6AP1	-0.45	3.6e-08	ASD	-0.059792	0.95	0.979754	-0.0609035	0.95	0.979754
RPL10	0.15	0.086	ASD	-0.059792	0.95	0.979754	-0.0609035	0.95	0.979754
TNC	0.049	0.57	ASD	NA	NA	NA	-0.0608456	0.95	0.979754
KCNQ2	-0.17	0.051	ASD	NA	NA	NA	-0.0604537	0.95	0.979754
HEATR5A	0.035	0.69	ASD	-0.0599374	0.95	0.979754	NA	NA	NA
FLNA	-0.16	0.06	ASD	-0.059792	0.95	0.979754	-0.0470028	0.96	0.979754
TSEN34	-0.78	2.9e-29	ASD	NA	NA	NA	-0.0597225	0.95	0.979754
GPM6B	-0.66	7.9e-19	ASD	NA	NA	NA	-0.0597079	0.95	0.979754
DCLK2	-0.72	3.6e-23	ASD	NA	NA	NA	-0.0595444	0.95	0.979754
C12orf45	-0.81	1.6e-32	ASD	-0.0593459	0.95	0.979754	NA	NA	NA
BCAP31	-0.11	0.21	ASD	NA	NA	NA	-0.0592884	0.95	0.979754
TNFRSF14	-0.32	0.00013	ASD	NA	NA	NA	-0.058936	0.95	0.979754
NOB1	0.65	5e-18	ASD	NA	NA	NA	-0.058907	0.95	0.979754
NQO1	-0.36	1.9e-05	ASD	NA	NA	NA	-0.058907	0.95	0.979754
SLC17A6	0.52	7.9e-11	ASD	NA	NA	NA	-0.0587397	0.95	0.979754
MTHFD1L	-0.28	0.00094	ASD	-0.0586686	0.95	0.979754	NA	NA	NA
MICU3	0.78	5.6e-29	ASD	-0.0580357	0.95	0.979754	NA	NA	NA
KCNN2	-0.26	0.0026	ASD	0.0578005	0.95	0.979754	NA	NA	NA
ERCC6L2	-0.65	8.6e-18	ASD	-0.0577108	0.95	0.979754	NA	NA	NA
HDAC10	0.22	0.011	ASD	NA	NA	NA	-0.0574749	0.95	0.979754
MAPK12	-0.13	0.13	ASD	NA	NA	NA	-0.0574749	0.95	0.979754
C8orf82	-0.18	0.038	ASD	-0.0572136	0.95	0.979754	NA	NA	NA
LRRC14	0.42	3.3e-07	ASD	-0.0572136	0.95	0.979754	NA	NA	NA
LRRC24	-0.33	0.0001	ASD	-0.0572136	0.95	0.979754	NA	NA	NA
GPT	0.24	0.0053	ASD	-0.0572136	0.95	0.979754	NA	NA	NA
MFSD3	0.15	0.071	ASD	-0.0572136	0.95	0.979754	NA	NA	NA
CKAP2	0.53	3e-11	ASD	NA	NA	NA	-0.0566496	0.95	0.979754
VPS36	0.68	8.2e-20	ASD	NA	NA	NA	-0.0566496	0.95	0.979754
THSD1	-0.021	0.8	ASD	NA	NA	NA	-0.0566496	0.95	0.979754
CSTF2T	0.48	2.8e-09	ASD	-0.056616	0.95	0.979754	NA	NA	NA
MYH3	0.034	0.69	ASD	NA	NA	NA	-0.0561665	0.96	0.979754
KCNT2	-0.24	0.005	ASD	NA	NA	NA	-0.055495	0.96	0.979754
CEP85L	0.64	2.2e-17	ASD	NA	NA	NA	0.0548344	0.96	0.979754
HAUS7	-0.015	0.86	ASD	NA	NA	NA	-0.053458	0.96	0.979754
AFF2	-0.13	0.14	ASD	NA	NA	NA	-0.0533572	0.96	0.979754
SLC10A3	0.5	6.1e-10	ASD	-0.0484073	0.96	0.979754	-0.0532335	0.96	0.979754
KIAA0930	0.43	2e-07	ASD	-0.0530504	0.96	0.979754	NA	NA	NA
PNCK	-0.85	8.6e-40	ASD	NA	NA	NA	-0.0526262	0.96	0.979754
C2orf80	-0.67	1.8e-19	ASD	0.0513676	0.96	0.979754	NA	NA	NA
NIPBL	0.38	4.8e-06	ASD	NA	NA	NA	-0.051162	0.96	0.979754
PPDPF	-0.57	2.9e-13	ASD	NA	NA	NA	-0.05095	0.96	0.979754
CDR1	0.47	6.3e-09	ASD	NA	NA	NA	-0.0502987	0.96	0.979754
FGD4	-0.12	0.18	ASD	NA	NA	NA	-0.0500976	0.96	0.979754
TENM4	0.29	0.00061	ASD	NA	NA	NA	-0.0492713	0.96	0.979754
CCNQ	-0.39	2.4e-06	ASD	NA	NA	NA	-0.048851	0.96	0.979754
ATP2B3	0.78	7.9e-29	ASD	NA	NA	NA	-0.048851	0.96	0.979754
BGN	0.29	0.0007	ASD	NA	NA	NA	-0.048851	0.96	0.979754
F8A1	0.58	6.5e-14	ASD	-0.0483977	0.96	0.979754	NA	NA	NA
GULP1	-0.32	0.00013	ASD	-0.0480473	0.96	0.979754	NA	NA	NA
HS3ST1	0.83	1.1e-35	ASD	NA	NA	NA	-0.0479744	0.96	0.979754
PDE6B	-0.13	0.14	ASD	NA	NA	NA	-0.047056	0.96	0.979754
SVIP	0.41	8.9e-07	ASD	NA	NA	NA	-0.0464352	0.96	0.979754
HS6ST2	0.59	2.6e-14	ASD	NA	NA	NA	-0.0462572	0.96	0.979754
TKTL1	0.14	0.11	ASD	NA	NA	NA	-0.0462369	0.96	0.979754
RB1CC1	0.43	1.4e-07	ASD	NA	NA	NA	0.0461319	0.96	0.979754
HES5	-0.73	4.4e-24	ASD	NA	NA	NA	-0.0459409	0.96	0.979754
PANK4	0.18	0.034	ASD	NA	NA	NA	-0.0459409	0.96	0.979754
SLC6A8	0.42	2.7e-07	ASD	NA	NA	NA	-0.0458336	0.96	0.979754
CACNG6	0.36	1.6e-05	ASD	NA	NA	NA	-0.0453575	0.96	0.979754
CACNG8	0.54	7.6e-12	ASD	NA	NA	NA	-0.0453575	0.96	0.979754
WWC3	0.3	0.00034	ASD	NA	NA	NA	-0.0436927	0.97	0.979754
HMGB3	-0.48	3.7e-09	ASD	NA	NA	NA	-0.0433435	0.97	0.979754
GPAT2	0.27	0.0017	ASD	-0.0427732	0.97	0.979754	NA	NA	NA
ABTB2	0.64	5.9e-17	ASD	NA	NA	NA	-0.0402353	0.97	0.979754
PARD3	-0.18	0.036	ASD	NA	NA	NA	-0.0399075	0.97	0.979754
RTEL1	0.63	2.3e-16	ASD	NA	NA	NA	-0.0397516	0.97	0.979754
UHRF1BP1L	0.37	9.3e-06	ASD	-0.0374134	0.97	0.980131	NA	NA	NA
NR0B1	-0.53	1.7e-11	ASD	NA	NA	NA	-0.0373615	0.97	0.980131
WDR70	0.55	2.9e-12	ASD	NA	NA	NA	-0.0363831	0.97	0.980566
VSTM1	0.13	0.14	ASD	NA	NA	NA	-0.0359396	0.97	0.980747
CETN2	-0.81	6.8e-33	ASD	NA	NA	NA	-0.0354352	0.97	0.980809
FASTKD3	0.52	5.3e-11	ASD	NA	NA	NA	-0.0333336	0.97	0.981436
MTRR	0.61	3.6e-15	ASD	NA	NA	NA	-0.0333336	0.97	0.981436
SERPINF1	-0.31	0.00024	ASD	NA	NA	NA	-0.0317084	0.97	0.982208
PIAS2	0.69	2e-20	ASD	NA	NA	NA	-0.0313491	0.97	0.982208
PPP2R2D	0.28	0.00087	ASD	NA	NA	NA	-0.0309476	0.98	0.982298
C5orf49	-0.83	1.6e-36	ASD	NA	NA	NA	-0.0299261	0.98	0.982617
RNF126	0.13	0.13	ASD	NA	NA	NA	0.0293407	0.98	0.982715
CAT	0.058	0.5	ASD	NA	NA	NA	-0.0284054	0.98	0.983107
ENTPD3	0.5	4.7e-10	ASD	-0.0274395	0.98	0.983179	NA	NA	NA
FAM13A	0.41	7e-07	ASD	-0.0248086	0.98	0.98476	NA	NA	NA
ADGRA3	-0.49	1.1e-09	ASD	-0.0215648	0.98	0.985951	NA	NA	NA
KIF13A	-0.059	0.49	ASD	NA	NA	NA	0.0183708	0.99	0.987802
ASB13	0.91	1.8e-53	ASD	NA	NA	NA	0.0142614	0.99	0.990206
APBA1	-0.39	2e-06	ASD	NA	NA	NA	-0.00357503	1	0.997502
PUSL1	-0.58	1.3e-13	BD	4.35444	1.3e-05	0.0320618	NA	NA	NA
DGCR2	0.53	2.6e-11	BD	3.37774	0.00073	0.498068	-1.24758	0.21	0.739649
SLC25A1	-0.35	3.1e-05	BD	3.37774	0.00073	0.498068	-1.24758	0.21	0.739649
HIRA	0.21	0.013	BD	3.37774	0.00073	0.498068	-0.72699	0.47	0.810514
C22orf39	-0.65	1e-17	BD	3.37774	0.00073	0.498068	-0.72699	0.47	0.810514
CLDN5	0.46	1.5e-08	BD	3.37774	0.00073	0.498068	-0.72699	0.47	0.810514
DGCR8	0.7	7.1e-22	BD	3.37774	0.00073	0.498068	-0.72699	0.47	0.810514
GNB1L	-0.22	0.0098	BD	3.37774	0.00073	0.498068	-0.72699	0.47	0.810514
RTL10	-0.54	7e-12	BD	3.37774	0.00073	0.498068	-0.72699	0.47	0.810514
TBX1	0.53	3.5e-11	BD	3.37774	0.00073	0.498068	-0.72699	0.47	0.810514
UFD1	-0.35	3.3e-05	BD	3.37774	0.00073	0.498068	-0.72699	0.47	0.810514
C2orf73	-0.61	3.7e-15	BD	3.36701	0.00076	0.498068	NA	NA	NA
FIG4	-0.23	0.0067	BD	3.29411	0.00099	0.53443	NA	NA	NA
PPIL6	-0.65	1.1e-17	BD	3.29411	0.00099	0.53443	NA	NA	NA
SMPD2	-0.5	4.3e-10	BD	3.29411	0.00099	0.53443	NA	NA	NA
FGGY	-0.71	1.6e-22	BD	3.17476	0.0015	0.554402	NA	NA	NA
IFT140	0.13	0.15	BD	3.02803	0.0025	0.554402	0.337831	0.74	0.917884
LDOC1	-0.54	7.1e-12	BD	3.00655	0.0026	0.554402	-0.324293	0.75	0.922162
ZSCAN2	-0.31	0.00019	BD	2.96382	0.003	0.592083	1.62034	0.11	0.72395
NMB	-0.033	0.7	BD	2.96382	0.003	0.592083	1.62034	0.11	0.72395
SCAND2P	0.42	2.9e-07	BD	2.96382	0.003	0.592083	1.62034	0.11	0.72395
RBCK1	-0.15	0.074	BD	2.87418	0.0041	0.635958	-1.45576	0.15	0.72395
DHRS12	-0.38	5.3e-06	BD	2.78108	0.0054	0.692449	NA	NA	NA
WDFY2	-0.23	0.006	BD	2.77771	0.0055	0.692449	NA	NA	NA
SLFN11	0.32	0.00014	BD	2.75756	0.0058	0.699792	NA	NA	NA
GTF2A2	0.48	2.6e-09	BD	2.7517	0.0059	0.700742	NA	NA	NA
PLCG2	-0.32	0.00013	BD	2.7368	0.0062	0.701425	-1.19499	0.23	0.742205
FLYWCH1	0.56	1.9e-12	BD	2.67745	0.0074	0.701425	1.36407	0.17	0.728311
EPCAM	-0.39	2.3e-06	BD	2.62492	0.0087	0.718257	NA	NA	NA
SEZ6L2	0.3	0.0003	BD	-2.24701	0.025	0.72395	4.77085	1.8e-06	0.0132267
ASPHD1	0.3	0.00031	BD	-2.24701	0.025	0.72395	4.77085	1.8e-06	0.0132267
QPRT	-0.073	0.39	BD	-2.24701	0.025	0.72395	4.77085	1.8e-06	0.0132267
MAPK3	-0.79	7.2e-31	BD	-2.24701	0.025	0.72395	4.77085	1.8e-06	0.0132267
DOC2A	-0.73	1.7e-24	BD	-2.24701	0.025	0.72395	4.77085	1.8e-06	0.0132267
ALDOA	-0.38	5.8e-06	BD	-2.24701	0.025	0.72395	4.77085	1.8e-06	0.0132267
YPEL3	0.46	1.1e-08	BD	-2.24701	0.025	0.72395	4.77085	1.8e-06	0.0132267
MAZ	-0.38	3.6e-06	BD	-2.24701	0.025	0.72395	4.77085	1.8e-06	0.0132267
PRRT2	0.32	0.00015	BD	-2.24701	0.025	0.72395	4.77085	1.8e-06	0.0132267
MVP	0.47	6.5e-09	BD	-2.24701	0.025	0.72395	4.77085	1.8e-06	0.0132267
PAGR1	0.45	5e-08	BD	-2.24701	0.025	0.72395	4.77085	1.8e-06	0.0132267
CDIPT	0.051	0.56	BD	-2.24701	0.025	0.72395	4.77085	1.8e-06	0.0132267
MAD1L1	0.67	7.2e-19	BD	1.8993	0.058	0.72395	3.68729	0.00023	0.326838
LYG1	0.46	1.4e-08	BD	NA	NA	NA	3.19713	0.0014	0.554402
DHRS11	0.41	5.6e-07	BD	0.53925	0.59	0.862295	3.19547	0.0014	0.554402
AATF	0.31	0.00028	BD	0.387618	0.7	0.905528	3.19547	0.0014	0.554402
ACACA	0.053	0.54	BD	0.387618	0.7	0.905528	3.19547	0.0014	0.554402
DUSP14	-0.34	4.4e-05	BD	0.387618	0.7	0.905528	3.19547	0.0014	0.554402
RDH13	0.25	0.0034	BD	1.21602	0.22	0.740662	3.12696	0.0018	0.554402
SLC43A2	0.64	6.2e-17	BD	NA	NA	NA	3.12404	0.0018	0.554402
RHCE	-0.35	2.7e-05	BD	NA	NA	NA	3.10721	0.0019	0.554402
CORO1A	-0.77	1.2e-28	BD	-0.828426	0.41	0.796071	3.0879	0.002	0.554402
LYN	-0.48	2e-09	BD	NA	NA	NA	3.00321	0.0027	0.554402
TAC1	-0.62	5e-16	BD	NA	NA	NA	2.97073	0.003	0.592083
CCZ1P-OR7E38P	-0.36	1.9e-05	BD	NA	NA	NA	2.97073	0.003	0.592083
CMAHP	0.29	0.00066	BD	NA	NA	NA	2.92557	0.0034	0.635958
CCSER1	0.73	3.9e-24	BD	0.746984	0.46	0.805616	2.89154	0.0038	0.635958
TMEM50A	0.1	0.23	BD	NA	NA	NA	2.87906	0.004	0.635958
SYF2	-0.34	3.8e-05	BD	NA	NA	NA	2.87906	0.004	0.635958
RSRP1	0.39	3.3e-06	BD	NA	NA	NA	2.87906	0.004	0.635958
LZTS1	0.23	0.0073	BD	NA	NA	NA	2.84258	0.0045	0.635958
GPM6B	-0.66	7.9e-19	BD	NA	NA	NA	2.83365	0.0046	0.638083
ZSCAN20	0.39	2.3e-06	BD	NA	NA	NA	2.72039	0.0065	0.701425
LRRC47	-0.26	0.0018	BD	NA	NA	NA	2.69494	0.007	0.701425
FAM71F1	-0.9	1.1e-49	BD	NA	NA	NA	2.68426	0.0073	0.701425
FLNC	0.22	0.011	BD	NA	NA	NA	2.68426	0.0073	0.701425
CCDC136	0.56	7.4e-13	BD	NA	NA	NA	2.68426	0.0073	0.701425
ATP6V1F	-0.093	0.28	BD	NA	NA	NA	2.68426	0.0073	0.701425
TTC19	-0.12	0.15	BD	NA	NA	NA	2.67958	0.0074	0.701425
ADORA2B	-0.4	1e-06	BD	NA	NA	NA	2.67958	0.0074	0.701425
SH3D19	0.14	0.098	BD	-0.124192	0.9	0.96549	2.65738	0.0079	0.701425
ANKH	0.87	7.8e-44	BD	NA	NA	NA	2.63717	0.0084	0.709135
RRN3	-0.29	0.00051	BD	0.466806	0.64	0.882619	-3.28009	0.001	0.53443
NTAN1	-0.11	0.19	BD	-0.196787	0.84	0.962848	-3.28009	0.001	0.53443
PSMD13	-0.42	3.1e-07	BD	NA	NA	NA	-3.08125	0.0021	0.554402
SIRT3	-0.51	1.4e-10	BD	NA	NA	NA	-3.08125	0.0021	0.554402
RIC8A	-0.84	1.4e-37	BD	NA	NA	NA	-3.08125	0.0021	0.554402
MCHR2	-0.17	0.045	BD	NA	NA	NA	-3.036	0.0024	0.554402
GAS8	0.37	8.6e-06	BD	-1.23695	0.22	0.740033	-2.80549	0.005	0.658612
CYFIP1	0.39	2e-06	BD	-2.66146	0.0078	0.701425	0.709809	0.48	0.81365
TUBGCP5	0.54	7.6e-12	BD	-2.66146	0.0078	0.701425	0.709809	0.48	0.81365
NIPA1	0.6	9.7e-15	BD	-2.66146	0.0078	0.701425	0.709809	0.48	0.81365
NIPA2	0.32	0.00014	BD	-2.66146	0.0078	0.701425	0.709809	0.48	0.81365
SACS	0.61	1.4e-15	BD	-2.66018	0.0078	0.701425	-1.37933	0.17	0.728311
MARF1	0.77	5.5e-28	BD	1.25358	0.21	0.739405	-2.65674	0.0079	0.701425
MYH11	-0.08	0.35	BD	1.25358	0.21	0.739405	-2.65674	0.0079	0.701425
NDE1	0.29	0.00055	BD	1.25358	0.21	0.739405	-2.65674	0.0079	0.701425
ABCC1	0.71	6.9e-22	BD	1.25358	0.21	0.739405	-2.65674	0.0079	0.701425
FAM177A1	-0.1	0.24	BD	NA	NA	NA	-2.59793	0.0094	0.72395
PPP2R3C	-0.3	0.00045	BD	-0.714004	0.48	0.813172	-2.59793	0.0094	0.72395
TMEM18	-0.6	1.5e-14	BD	NA	NA	NA	-2.58024	0.0099	0.72395
FBXO25	-0.0073	0.93	BD	0.579583	0.56	0.848685	-2.56202	0.01	0.72395
PCSK6	0.27	0.0014	BD	-1.42114	0.16	0.728311	2.55994	0.01	0.72395
GRIN2A	0.46	1.8e-08	BD	NA	NA	NA	2.55698	0.011	0.72395
ZNF100	0.39	2.1e-06	BD	2.35591	0.018	0.72395	2.54641	0.011	0.72395
CSMD1	0.063	0.46	BD	2.49061	0.013	0.72395	NA	NA	NA
SFTPD	-0.76	2.8e-27	BD	-2.49013	0.013	0.72395	1.64993	0.099	0.72395
ANXA11	-0.54	8.5e-12	BD	-2.49013	0.013	0.72395	1.64993	0.099	0.72395
PLAC9	-0.73	8.3e-24	BD	-2.49013	0.013	0.72395	1.64993	0.099	0.72395
ZNF558	0.48	2.3e-09	BD	NA	NA	NA	-2.4767	0.013	0.72395
HSPB3	-0.56	1.5e-12	BD	NA	NA	NA	2.46977	0.014	0.72395
F8	-0.039	0.65	BD	0.673119	0.5	0.82112	2.46457	0.014	0.72395
FUNDC2	0.53	3.7e-11	BD	0.673119	0.5	0.82112	2.46457	0.014	0.72395
GBE1	0.06	0.48	BD	-2.46407	0.014	0.72395	0.298971	0.76	0.92961
FSD1	0.26	0.002	BD	1.13577	0.26	0.742205	2.46353	0.014	0.72395
RASGEF1A	-0.52	5.9e-11	BD	NA	NA	NA	-2.44751	0.014	0.72395
LPL	0.27	0.0012	BD	NA	NA	NA	2.43158	0.015	0.72395
IFITM1	0.5	6.5e-10	BD	2.42389	0.015	0.72395	-1.88604	0.059	0.72395
IFITM2	0.23	0.0066	BD	2.42389	0.015	0.72395	-1.88604	0.059	0.72395
DYDC2	-0.87	4.1e-44	BD	NA	NA	NA	-2.41387	0.016	0.72395
BICC1	0.27	0.0015	BD	NA	NA	NA	2.4113	0.016	0.72395
ATP6V1G1	0.59	2.1e-14	BD	NA	NA	NA	2.40429	0.016	0.72395
COL27A1	0.56	1.2e-12	BD	NA	NA	NA	2.40429	0.016	0.72395
TMEM268	0.61	2.2e-15	BD	NA	NA	NA	2.40429	0.016	0.72395
WHRN	0.41	8.7e-07	BD	NA	NA	NA	2.40429	0.016	0.72395
MYO1C	0.45	2.8e-08	BD	NA	NA	NA	2.39679	0.017	0.72395
RTN4R	-0.31	0.00024	BD	2.39435	0.017	0.72395	-0.72699	0.47	0.810514
FREM1	0.3	0.00037	BD	-2.39293	0.017	0.72395	NA	NA	NA
ATF5	-0.45	2.9e-08	BD	NA	NA	NA	2.3925	0.017	0.72395
ARVCF	-0.37	1e-05	BD	2.3895	0.017	0.72395	-0.72699	0.47	0.810514
COMT	0.06	0.49	BD	2.3895	0.017	0.72395	-0.72699	0.47	0.810514
TXNRD2	0.29	0.00062	BD	2.3895	0.017	0.72395	-0.72699	0.47	0.810514
MAMLD1	-0.69	1.1e-20	BD	NA	NA	NA	2.38314	0.017	0.72395
RRP7A	-0.89	7.6e-47	BD	NA	NA	NA	2.38012	0.017	0.72395
TM2D3	-0.77	2.2e-28	BD	2.37562	0.018	0.72395	1.75805	0.079	0.72395
GPT	0.24	0.0053	BD	-1.57203	0.12	0.72395	-2.37185	0.018	0.72395
PPP1R16A	0.099	0.25	BD	-0.567747	0.57	0.854723	-2.37185	0.018	0.72395
FANCB	0.21	0.012	BD	NA	NA	NA	2.37043	0.018	0.72395
MOSPD2	-0.41	4.8e-07	BD	NA	NA	NA	2.37043	0.018	0.72395
GALNTL5	-0.056	0.52	BD	NA	NA	NA	2.35974	0.018	0.72395
FBXL14	0.16	0.06	BD	NA	NA	NA	-2.35082	0.019	0.72395
APOL3	0.42	2.6e-07	BD	2.35025	0.019	0.72395	NA	NA	NA
ZNF682	-0.21	0.012	BD	NA	NA	NA	-2.34374	0.019	0.72395
ZNF257	0.43	1.7e-07	BD	1.04548	0.3	0.755407	2.3428	0.019	0.72395
NUDCD1	-0.2	0.021	BD	2.34039	0.019	0.72395	NA	NA	NA
PRDM16	-0.23	0.0067	BD	NA	NA	NA	-2.3378	0.019	0.72395
YPEL2	-0.31	0.00027	BD	NA	NA	NA	2.33652	0.019	0.72395
TRAPPC9	-0.14	0.1	BD	-0.105275	0.92	0.96549	2.33497	0.02	0.72395
CEP72	-0.48	2.8e-09	BD	NA	NA	NA	-2.33381	0.02	0.72395
PKNOX1	-0.081	0.35	BD	NA	NA	NA	2.32727	0.02	0.72395
TMTC2	0.12	0.16	BD	2.31603	0.021	0.72395	-0.00435504	1	0.998962
ITPRIPL2	-0.72	2.1e-23	BD	NA	NA	NA	2.31169	0.021	0.72395
WDR4	0.62	5.7e-16	BD	-0.493274	0.62	0.875476	2.31008	0.021	0.72395
ETNPPL	-0.77	1.4e-27	BD	NA	NA	NA	2.30999	0.021	0.72395
TPK1	0.34	4.5e-05	BD	-1.14501	0.25	0.742205	2.30789	0.021	0.72395
TMEM158	-0.91	5.4e-52	BD	NA	NA	NA	-2.30261	0.021	0.72395
LRRC4C	-0.053	0.54	BD	-2.30169	0.021	0.72395	1.93971	0.052	0.72395
PACRG	-0.85	9.3e-40	BD	2.29002	0.022	0.72395	0.909515	0.36	0.777452
SLITRK6	-0.3	0.00043	BD	2.28676	0.022	0.72395	NA	NA	NA
ATXN2L	0.61	2.4e-15	BD	2.28415	0.022	0.72395	-1.23841	0.22	0.740033
LAT	0.67	2.9e-19	BD	2.28415	0.022	0.72395	-1.23841	0.22	0.740033
NFATC2IP	0.42	3.8e-07	BD	2.28415	0.022	0.72395	-1.23841	0.22	0.740033
RABEP2	0.67	3.1e-19	BD	2.28415	0.022	0.72395	-1.23841	0.22	0.740033
SH2B1	0.25	0.0031	BD	2.28415	0.022	0.72395	-1.23841	0.22	0.740033
GNB4	-0.79	5.5e-30	BD	NA	NA	NA	-2.28403	0.022	0.72395
GCFC2	0.51	2.4e-10	BD	NA	NA	NA	-2.28117	0.023	0.72395
MLIP	-0.36	2e-05	BD	NA	NA	NA	2.27614	0.023	0.72395
ACP6	0.21	0.013	BD	NA	NA	NA	2.26657	0.023	0.72395
PDIA3P1	-0.11	0.18	BD	NA	NA	NA	2.26657	0.023	0.72395
PRKAB2	0.14	0.099	BD	NA	NA	NA	2.26657	0.023	0.72395
FMO5	0.04	0.65	BD	NA	NA	NA	2.26657	0.023	0.72395
CHD1L	0.51	2.7e-10	BD	NA	NA	NA	2.26657	0.023	0.72395
ZNF215	-0.35	2.8e-05	BD	2.2502	0.024	0.72395	NA	NA	NA
SHANK2	-0.31	0.0002	BD	NA	NA	NA	2.22842	0.026	0.72395
PKN2	0.36	1.6e-05	BD	NA	NA	NA	-2.22646	0.026	0.72395
STUB1	-0.06	0.49	BD	-1.36733	0.17	0.728311	-2.22389	0.026	0.72395
WDR24	0.23	0.0064	BD	-1.98199	0.047	0.72395	-2.22389	0.026	0.72395
FBXL16	-0.39	1.8e-06	BD	-1.98199	0.047	0.72395	-2.22389	0.026	0.72395
TXNL4B	-0.27	0.0016	BD	NA	NA	NA	2.219	0.026	0.72395
PMFBP1	0.26	0.002	BD	NA	NA	NA	2.219	0.026	0.72395
CAPN3	0.34	5.4e-05	BD	2.21858	0.027	0.72395	NA	NA	NA
PTGIS	0.22	0.0083	BD	-2.21771	0.027	0.72395	NA	NA	NA
THUMPD2	0.17	0.053	BD	-2.21381	0.027	0.72395	NA	NA	NA
RPL34	0.27	0.0013	BD	NA	NA	NA	2.21092	0.027	0.72395
CHL1	-0.53	3.5e-11	BD	2.20805	0.027	0.72395	-0.186292	0.85	0.96549
ATP6V0E2	-0.28	0.00095	BD	NA	NA	NA	2.20714	0.027	0.72395
ICOSLG	0.42	4e-07	BD	NA	NA	NA	2.20451	0.027	0.72395
KIFC2	0.48	3.3e-09	BD	NA	NA	NA	-2.20447	0.027	0.72395
SEC14L5	0.75	5.3e-26	BD	0.171638	0.86	0.96549	2.19436	0.028	0.72395
NAGPA	0.71	1.5e-22	BD	1.3021	0.19	0.73592	2.19436	0.028	0.72395
C16orf89	-0.31	0.00022	BD	1.3021	0.19	0.73592	2.19436	0.028	0.72395
APBB1IP	-0.66	9.9e-19	BD	NA	NA	NA	-2.19391	0.028	0.72395
GPATCH2	0.22	0.0097	BD	-2.19372	0.028	0.72395	NA	NA	NA
ASB6	-0.31	0.00019	BD	NA	NA	NA	2.19053	0.028	0.72395
FSTL1	0.85	7.5e-39	BD	NA	NA	NA	2.18621	0.029	0.72395
RABL3	0.21	0.016	BD	-0.163056	0.87	0.96549	2.18621	0.029	0.72395
MTMR10	0.24	0.0041	BD	0.949192	0.34	0.769822	-2.18407	0.029	0.72395
CHCHD3	0.0078	0.93	BD	NA	NA	NA	2.18284	0.029	0.72395
CSTB	-0.31	0.00029	BD	NA	NA	NA	2.18206	0.029	0.72395
RRP1	0.1	0.24	BD	NA	NA	NA	2.18206	0.029	0.72395
KIAA1549L	0.26	0.002	BD	NA	NA	NA	-2.16906	0.03	0.72395
CCDC25	0.67	2.3e-19	BD	NA	NA	NA	2.1679	0.03	0.72395
CCDC78	0.65	1.1e-17	BD	-1.73578	0.083	0.72395	-2.16275	0.031	0.72395
METRN	-0.03	0.73	BD	-1.73578	0.083	0.72395	-2.16275	0.031	0.72395
HAGHL	0.71	4.9e-22	BD	-1.73578	0.083	0.72395	-2.16275	0.031	0.72395
MFN1	0.23	0.006	BD	NA	NA	NA	-2.16265	0.031	0.72395
TRIM41	0.43	1.2e-07	BD	NA	NA	NA	-2.1575	0.031	0.72395
TRIM52	0.74	4.5e-25	BD	NA	NA	NA	-2.1575	0.031	0.72395
YTHDC2	0.43	2.2e-07	BD	NA	NA	NA	-2.1572	0.031	0.72395
BBOX1	-0.41	6.7e-07	BD	1.28918	0.2	0.73592	-2.15547	0.031	0.72395
FIBIN	-0.42	2.6e-07	BD	1.28918	0.2	0.73592	-2.15547	0.031	0.72395
PPL	0.48	2.5e-09	BD	2.15222	0.031	0.72395	0.78059	0.44	0.802017
PITPNA	0.49	1e-09	BD	NA	NA	NA	2.15167	0.031	0.72395
PRODH	-0.23	0.0061	BD	2.15073	0.031	0.72395	0.435092	0.66	0.890176
DGCR9	0.66	2.8e-18	BD	2.15073	0.031	0.72395	-1.03367	0.3	0.757196
DGCR5	0.016	0.85	BD	2.15073	0.031	0.72395	-1.03367	0.3	0.757196
CNMD	-0.64	2.1e-17	BD	NA	NA	NA	2.1442	0.032	0.72395
STS	0.76	8.6e-27	BD	-0.80584	0.42	0.798827	2.14268	0.032	0.72395
ITGA9	0.37	1.1e-05	BD	NA	NA	NA	-2.14232	0.032	0.72395
DBNDD1	0.22	0.012	BD	-1.37116	0.17	0.728311	-2.14135	0.032	0.72395
HAGH	-0.24	0.0042	BD	2.14096	0.032	0.72395	-1.4553	0.15	0.72395
SUCLG2	-0.2	0.017	BD	-2.14023	0.032	0.72395	NA	NA	NA
ZNF415	0.68	6.5e-20	BD	-0.536351	0.59	0.862831	2.13885	0.032	0.72395
ZNF160	0.46	1.9e-08	BD	-0.536351	0.59	0.862831	2.13885	0.032	0.72395
DLGAP2	0.52	6.2e-11	BD	-2.13805	0.033	0.72395	2.10402	0.035	0.72395
PTPRK	0.42	2.4e-07	BD	-2.13645	0.033	0.72395	NA	NA	NA
YY1AP1	0.45	4.6e-08	BD	1.32899	0.18	0.732899	-2.13539	0.033	0.72395
GPRC5C	-0.25	0.0036	BD	NA	NA	NA	2.13533	0.033	0.72395
TTYH2	0.091	0.29	BD	NA	NA	NA	2.13533	0.033	0.72395
CD300A	-0.35	3.3e-05	BD	NA	NA	NA	2.13533	0.033	0.72395
KIF19	0.085	0.32	BD	NA	NA	NA	2.13533	0.033	0.72395
BTBD17	-0.025	0.77	BD	NA	NA	NA	2.13533	0.033	0.72395
GCNT1	-0.78	1e-28	BD	NA	NA	NA	-2.1235	0.034	0.72395
RFK	-0.62	7.5e-16	BD	NA	NA	NA	-2.1235	0.034	0.72395
PLGRKT	0.085	0.32	BD	2.11881	0.034	0.72395	-1.24622	0.21	0.739912
ARAP2	0.54	6.1e-12	BD	2.11394	0.035	0.72395	0.264214	0.79	0.940041
GCC2	0.62	3.8e-16	BD	-1.80972	0.07	0.72395	2.11351	0.035	0.72395
SULT1C4	-0.22	0.0097	BD	-1.80972	0.07	0.72395	2.11351	0.035	0.72395
GTF2B	0.28	0.0011	BD	-0.13449	0.89	0.96549	-2.11046	0.035	0.72395
TRIM22	-0.55	2e-12	BD	2.11028	0.035	0.72395	-0.461089	0.64	0.884302
PANX1	-0.16	0.061	BD	1.22229	0.22	0.740033	2.10896	0.035	0.72395
FBRSL1	0.37	6.9e-06	BD	0.26351	0.79	0.940041	-2.10819	0.035	0.72395
TEK	-0.65	7.2e-18	BD	-0.749749	0.45	0.805616	2.1007	0.036	0.72395
FBLN2	-0.72	1.3e-23	BD	NA	NA	NA	-2.09815	0.036	0.72395
USP20	-0.3	0.00045	BD	NA	NA	NA	2.09796	0.036	0.72395
KCNQ2	-0.17	0.051	BD	NA	NA	NA	-2.09753	0.036	0.72395
GRK3	0.13	0.13	BD	-0.550462	0.58	0.859573	-2.09725	0.036	0.72395
PDE8A	0.24	0.0053	BD	2.09641	0.036	0.72395	-0.390344	0.7	0.904539
C12orf43	0.18	0.031	BD	-0.160297	0.87	0.96549	2.09562	0.036	0.72395
COL6A1	0.8	7.7e-32	BD	-0.326111	0.74	0.921631	2.09374	0.036	0.72395
SNX8	0.48	2.9e-09	BD	1.36675	0.17	0.728311	2.09172	0.036	0.72395
NUDT1	0.09	0.29	BD	-0.273284	0.78	0.937675	2.09172	0.036	0.72395
NDUFA10	0.44	6e-08	BD	NA	NA	NA	-2.09003	0.037	0.72395
NINJ2	0.17	0.047	BD	-1.06333	0.29	0.75135	-2.08514	0.037	0.72395
PSRC1	-0.17	0.053	BD	NA	NA	NA	-2.08259	0.037	0.72395
MYBPHL	0.74	4.9e-25	BD	NA	NA	NA	-2.08259	0.037	0.72395
C16orf72	0.7	1.4e-21	BD	NA	NA	NA	2.08102	0.037	0.72395
GZF1	0.62	6.2e-16	BD	NA	NA	NA	2.07981	0.038	0.72395
NAPB	0.021	0.81	BD	NA	NA	NA	2.07981	0.038	0.72395
VGLL4	0.49	7.9e-10	BD	NA	NA	NA	-2.077	0.038	0.72395
PRKCE	0.33	7.4e-05	BD	NA	NA	NA	-2.07697	0.038	0.72395
RGS7	0.48	2e-09	BD	0.0289767	0.98	0.991965	-2.07355	0.038	0.72395
ULK2	-0.18	0.033	BD	NA	NA	NA	2.06734	0.039	0.72395
PRDX4	-0.63	1.3e-16	BD	NA	NA	NA	-2.06721	0.039	0.72395
ZNF702P	0.27	0.0014	BD	NA	NA	NA	2.0672	0.039	0.72395
BOK	-0.024	0.78	BD	NA	NA	NA	-2.06628	0.039	0.72395
GUSB	0.26	0.002	BD	NA	NA	NA	-2.06626	0.039	0.72395
HSDL1	-0.2	0.02	BD	2.06548	0.039	0.72395	1.12714	0.26	0.742205
EGLN3	0.18	0.034	BD	NA	NA	NA	2.06531	0.039	0.72395
F10	-0.038	0.66	BD	NA	NA	NA	-2.06409	0.039	0.72395
F7	0.62	5.5e-16	BD	NA	NA	NA	-2.06409	0.039	0.72395
MCM6	-0.57	2.1e-13	BD	NA	NA	NA	-2.06293	0.039	0.72395
RHOU	0.11	0.18	BD	NA	NA	NA	-2.06252	0.039	0.72395
EIF2AK1	0.47	5.8e-09	BD	2.06205	0.039	0.72395	NA	NA	NA
PMS2	0.12	0.16	BD	2.06205	0.039	0.72395	0.474673	0.64	0.880195
GEMIN8	-0.4	1e-06	BD	NA	NA	NA	2.05669	0.04	0.72395
METTL15	0.68	6.2e-20	BD	2.0546	0.04	0.72395	NA	NA	NA
TTC8	-0.18	0.031	BD	NA	NA	NA	-2.05329	0.04	0.72395
EML5	0.41	6.6e-07	BD	NA	NA	NA	-2.05329	0.04	0.72395
SORT1	0.66	2.8e-18	BD	NA	NA	NA	-2.05148	0.04	0.72395
NEDD4	-0.032	0.71	BD	2.04254	0.041	0.72395	-0.419415	0.67	0.895955
CTNND2	-0.67	6.8e-19	BD	0.776571	0.44	0.80213	2.03878	0.041	0.72395
PAK5	-0.053	0.54	BD	NA	NA	NA	2.03396	0.042	0.72395
TMEM266	0.24	0.0049	BD	NA	NA	NA	2.03169	0.042	0.72395
RSL1D1	-0.3	0.00032	BD	NA	NA	NA	2.03018	0.042	0.72395
DMD	-0.18	0.032	BD	-1.01605	0.31	0.759188	2.02823	0.043	0.72395
FAM172A	-0.22	0.011	BD	-2.02618	0.043	0.72395	NA	NA	NA
CSTF3	-0.091	0.29	BD	NA	NA	NA	-2.02604	0.043	0.72395
VWDE	0.24	0.0041	BD	2.02001	0.043	0.72395	1.74544	0.081	0.72395
CMC4	0.12	0.15	BD	0.673119	0.5	0.82112	2.01688	0.044	0.72395
CLIC2	0.22	0.012	BD	0.673119	0.5	0.82112	2.01688	0.044	0.72395
VBP1	-0.57	2.2e-13	BD	0.673119	0.5	0.82112	2.01688	0.044	0.72395
BRCC3	-0.17	0.051	BD	0.673119	0.5	0.82112	2.01688	0.044	0.72395
RAB39B	-0.078	0.36	BD	0.673119	0.5	0.82112	2.01688	0.044	0.72395
IMPA1	0.53	2.5e-11	BD	2.0165	0.044	0.72395	-0.597955	0.55	0.84403
ZFAND1	0.38	6e-06	BD	2.0165	0.044	0.72395	-0.597955	0.55	0.84403
ECHDC3	-0.9	9.8e-52	BD	NA	NA	NA	-2.01132	0.044	0.72395
EPHX4	0.6	5.7e-15	BD	NA	NA	NA	-2.01111	0.044	0.72395
F13A1	0.13	0.14	BD	-0.746231	0.46	0.805616	-2.00933	0.045	0.72395
STX2	-0.44	7.4e-08	BD	NA	NA	NA	-2.00829	0.045	0.72395
ANO5	0.72	2.7e-23	BD	2.00717	0.045	0.72395	-0.412152	0.68	0.899403
RFLNB	0.14	0.11	BD	-2.00647	0.045	0.72395	-0.274099	0.78	0.937675
CEP164	0.23	0.0073	BD	NA	NA	NA	-2.00627	0.045	0.72395
LYPD8	-0.7	3.8e-21	BD	1.02728	0.3	0.757864	2.00542	0.045	0.72395
MCC	-0.0095	0.91	BD	-0.877101	0.38	0.785935	-2.00021	0.045	0.72395
SETMAR	0.49	1.2e-09	BD	1.99295	0.046	0.72395	-0.591463	0.55	0.844946
RAB37	0.87	2.7e-42	BD	NA	NA	NA	1.99245	0.046	0.72395
RPS21	0.03	0.72	BD	NA	NA	NA	1.99122	0.046	0.72395
CABLES2	0.67	2.1e-19	BD	NA	NA	NA	1.99122	0.046	0.72395
KLHL22	-0.23	0.0069	BD	1.98953	0.047	0.72395	-0.914061	0.36	0.777014
MED15	-0.15	0.08	BD	1.98953	0.047	0.72395	-0.914061	0.36	0.777014
SCARF2	0.48	3.5e-09	BD	1.98953	0.047	0.72395	-0.914061	0.36	0.777014
ZNF74	0.14	0.095	BD	1.98953	0.047	0.72395	-0.914061	0.36	0.777014
EPHA3	0.18	0.034	BD	NA	NA	NA	-1.98935	0.047	0.72395
SNTG2	-0.69	1.1e-20	BD	-0.433027	0.66	0.891336	-1.9886	0.047	0.72395
RET	0.86	8e-41	BD	-0.660378	0.51	0.824378	-1.98782	0.047	0.72395
ALG11	0.055	0.52	BD	1.35563	0.18	0.729608	1.98332	0.047	0.72395
ATP7B	-0.31	0.00023	BD	1.35563	0.18	0.729608	1.98332	0.047	0.72395
ERC2	-0.78	7.8e-29	BD	NA	NA	NA	1.97375	0.048	0.72395
BRAT1	0.28	0.00084	BD	NA	NA	NA	1.9707	0.049	0.72395
LFNG	-0.3	0.00032	BD	NA	NA	NA	1.9707	0.049	0.72395
PLB1	-0.71	2.4e-22	BD	1.96996	0.049	0.72395	NA	NA	NA
MICAL1	0.51	1.8e-10	BD	1.96918	0.049	0.72395	NA	NA	NA
ZBTB24	0.4	9.5e-07	BD	1.96918	0.049	0.72395	NA	NA	NA
FAM3C	0.37	7.2e-06	BD	-1.96904	0.049	0.72395	NA	NA	NA
TBCE	0.85	5.2e-39	BD	NA	NA	NA	1.96545	0.049	0.72395
EXOC4	-0.65	1.7e-17	BD	-1.96466	0.049	0.72395	-0.71218	0.48	0.813264
MEIS3P1	0.46	1.8e-08	BD	NA	NA	NA	1.96411	0.05	0.72395
TBC1D26	-0.8	7.5e-32	BD	NA	NA	NA	1.96411	0.05	0.72395
SDK1	0.027	0.75	BD	1.96383	0.05	0.72395	0.7481	0.45	0.805616
GBP3	0.22	0.011	BD	NA	NA	NA	-1.96236	0.05	0.72395
MTMR1	0.14	0.1	BD	1.9588	0.05	0.72395	-0.435672	0.66	0.890084
CD99L2	0.84	2.4e-37	BD	1.9588	0.05	0.72395	-0.812677	0.42	0.798184
SPSB3	0.45	4.1e-08	BD	-1.95773	0.05	0.72395	NA	NA	NA
CIAO1	0.23	0.0063	BD	1.95738	0.05	0.72395	1.24103	0.21	0.740033
DUSP2	-0.25	0.0039	BD	1.95738	0.05	0.72395	1.24103	0.21	0.740033
TMEM127	0.81	1.2e-32	BD	1.95738	0.05	0.72395	1.24103	0.21	0.740033
ANKRD39	0.12	0.18	BD	1.95738	0.05	0.72395	1.24103	0.21	0.740033
CNNM3	0.34	5.4e-05	BD	1.95738	0.05	0.72395	1.24103	0.21	0.740033
SEMA4C	0.69	1.8e-20	BD	1.95738	0.05	0.72395	1.24103	0.21	0.740033
ARID5A	0.28	0.00096	BD	1.95738	0.05	0.72395	1.24103	0.21	0.740033
NEURL3	-0.2	0.019	BD	1.95738	0.05	0.72395	1.24103	0.21	0.740033
KANSL3	0.11	0.2	BD	1.95738	0.05	0.72395	1.24103	0.21	0.740033
LMAN2L	-0.65	1.4e-17	BD	1.95738	0.05	0.72395	1.24103	0.21	0.740033
FAM178B	0.5	3.7e-10	BD	1.95738	0.05	0.72395	1.24103	0.21	0.740033
RHOT2	0.48	2.2e-09	BD	-1.36733	0.17	0.728311	-1.95486	0.051	0.72395
RHBDL1	0.17	0.051	BD	-1.36733	0.17	0.728311	-1.95486	0.051	0.72395
KLKB1	-0.069	0.42	BD	1.95032	0.051	0.72395	-1.04615	0.3	0.755407
CYP4V2	-0.22	0.01	BD	1.95032	0.051	0.72395	NA	NA	NA
FAM149A	-0.81	1.4e-33	BD	1.95032	0.051	0.72395	NA	NA	NA
SENP5	-0.023	0.79	BD	NA	NA	NA	-1.95001	0.051	0.72395
RPRM	-0.29	0.00067	BD	-1.94879	0.051	0.72395	NA	NA	NA
C9orf72	0.76	1.4e-27	BD	1.94861	0.051	0.72395	1.23145	0.22	0.740033
CYTL1	-0.38	4.2e-06	BD	-0.171401	0.86	0.96549	-1.93843	0.053	0.72395
DCAF4	-0.42	3.7e-07	BD	NA	NA	NA	-1.93741	0.053	0.72395
EPHA5	-0.45	3.4e-08	BD	1.92942	0.054	0.72395	-1.03741	0.3	0.755407
ZNF329	0.043	0.62	BD	NA	NA	NA	1.92361	0.054	0.72395
RNF126	0.13	0.13	BD	NA	NA	NA	1.92083	0.055	0.72395
C9orf78	-0.34	5.4e-05	BD	NA	NA	NA	1.92061	0.055	0.72395
STK38L	0.57	5.2e-13	BD	1.36686	0.17	0.728311	-1.92007	0.055	0.72395
ARNTL2	-0.46	1.4e-08	BD	1.36686	0.17	0.728311	-1.92007	0.055	0.72395
SMCO2	0.26	0.0025	BD	1.36686	0.17	0.728311	-1.92007	0.055	0.72395
PPFIBP1	0.47	1e-08	BD	1.36686	0.17	0.728311	-1.92007	0.055	0.72395
VWA8	0.69	1e-20	BD	-0.871067	0.38	0.787368	-1.91993	0.055	0.72395
GRIP1	0.32	0.00016	BD	-1.91942	0.055	0.72395	NA	NA	NA
LRFN5	0.59	6e-14	BD	-0.345319	0.73	0.916173	1.91413	0.056	0.72395
INTS10	-0.035	0.69	BD	NA	NA	NA	1.90784	0.056	0.72395
VAV3	0.81	1.5e-33	BD	-0.790752	0.43	0.800452	-1.90712	0.057	0.72395
TPX2	-0.44	6.6e-08	BD	NA	NA	NA	1.90029	0.057	0.72395
MYLK2	0.66	3.2e-18	BD	NA	NA	NA	1.90029	0.057	0.72395
MAFK	-0.32	0.00016	BD	NA	NA	NA	1.89859	0.058	0.72395
PRKCG	-0.91	3.6e-53	BD	NA	NA	NA	1.89842	0.058	0.72395
MYADM	-0.74	1.3e-24	BD	NA	NA	NA	1.89842	0.058	0.72395
EBPL	-0.054	0.53	BD	1.89093	0.059	0.72395	NA	NA	NA
FAR2	0.58	1.4e-13	BD	-1.12832	0.26	0.742205	1.89034	0.059	0.72395
BTBD9	-0.58	6.5e-14	BD	-1.8894	0.059	0.72395	-0.607686	0.54	0.840567
COL4A5	0.12	0.15	BD	NA	NA	NA	-1.88608	0.059	0.72395
PGGHG	-0.21	0.015	BD	NA	NA	NA	-1.88604	0.059	0.72395
IFITM3	0.27	0.0014	BD	NA	NA	NA	-1.88604	0.059	0.72395
RAD52	0.56	1.1e-12	BD	1.88124	0.06	0.72395	0.532947	0.59	0.863983
MEX3A	-0.38	5.6e-06	BD	NA	NA	NA	1.87892	0.06	0.72395
TLR3	-0.36	1.5e-05	BD	1.87699	0.061	0.72395	NA	NA	NA
DYNC2LI1	-0.24	0.0043	BD	-1.87397	0.061	0.72395	-1.13936	0.25	0.742205
WNT5B	-0.2	0.017	BD	NA	NA	NA	-1.87131	0.061	0.72395
SEMA4A	-0.82	2.7e-34	BD	NA	NA	NA	1.86967	0.062	0.72395
CEP112	-0.29	0.00072	BD	-1.86761	0.062	0.72395	NA	NA	NA
STARD13	0.5	4.8e-10	BD	NA	NA	NA	-1.86655	0.062	0.72395
YJEFN3	-0.64	5.6e-17	BD	NA	NA	NA	1.86559	0.062	0.72395
PBX4	-0.68	9.4e-20	BD	NA	NA	NA	1.86559	0.062	0.72395
SCRIB	0.23	0.0077	BD	NA	NA	NA	-1.86436	0.062	0.72395
GLRA2	-0.89	5.8e-47	BD	NA	NA	NA	1.86432	0.062	0.72395
CLIC5	-0.4	1.3e-06	BD	NA	NA	NA	1.86392	0.062	0.72395
IQCE	0.6	8.3e-15	BD	1.86324	0.062	0.72395	1.78522	0.074	0.72395
SLC25A46	0.34	3.9e-05	BD	-1.86296	0.062	0.72395	NA	NA	NA
CLTCL1	-0.53	3.6e-11	BD	1.86291	0.062	0.72395	-1.24758	0.21	0.739649
MAVS	0.34	4.5e-05	BD	-1.86268	0.063	0.72395	NA	NA	NA
CDR1	0.47	6.3e-09	BD	NA	NA	NA	-1.86227	0.063	0.72395
FAM43A	0.77	6.7e-28	BD	NA	NA	NA	-1.86178	0.063	0.72395
LSG1	0.07	0.42	BD	NA	NA	NA	-1.86178	0.063	0.72395
CDH4	-0.72	2.7e-23	BD	-1.63145	0.1	0.72395	1.85844	0.063	0.72395
OGDHL	0.59	2.8e-14	BD	-1.85608	0.063	0.72395	-0.994715	0.32	0.761268
ARHGAP22	-0.28	0.00081	BD	-1.85608	0.063	0.72395	-0.994715	0.32	0.761268
PARG	0.51	2.2e-10	BD	-1.85608	0.063	0.72395	-0.994715	0.32	0.761268
MAPK8	-0.17	0.051	BD	-1.85608	0.063	0.72395	-0.994715	0.32	0.761268
VSTM4	0.055	0.53	BD	-1.85608	0.063	0.72395	-1.01894	0.31	0.759188
IL17RB	-0.26	0.0023	BD	NA	NA	NA	1.85392	0.064	0.72395
COL4A4	0.58	7.2e-14	BD	NA	NA	NA	1.84991	0.064	0.72395
RHBDD1	0.11	0.18	BD	1.15031	0.25	0.742205	1.84991	0.064	0.72395
VPS9D1	0.57	3.4e-13	BD	-1.84986	0.064	0.72395	1.10262	0.27	0.742794
FAM107A	-0.63	2.2e-16	BD	NA	NA	NA	-1.8458	0.065	0.72395
C3orf67	0.12	0.15	BD	0.688041	0.49	0.816967	-1.8458	0.065	0.72395
CDK10	0.029	0.73	BD	-1.84384	0.065	0.72395	0.829152	0.41	0.796071
KIF17	-0.096	0.27	BD	-1.84357	0.065	0.72395	NA	NA	NA
TRIM58	0.61	2.6e-15	BD	1.84077	0.066	0.72395	NA	NA	NA
FGD3	-0.69	7.1e-21	BD	NA	NA	NA	-1.83952	0.066	0.72395
SUSD3	-0.59	5e-14	BD	NA	NA	NA	-1.83952	0.066	0.72395
ZNF233	-0.24	0.0053	BD	1.83832	0.066	0.72395	NA	NA	NA
ZNF226	-0.81	9.3e-33	BD	1.83832	0.066	0.72395	NA	NA	NA
PRKG1	-0.64	3.8e-17	BD	1.8376	0.066	0.72395	-0.37826	0.71	0.908014
LAPTM5	-0.4	1.3e-06	BD	NA	NA	NA	1.8363	0.066	0.72395
TEX9	-0.37	8.1e-06	BD	1.83545	0.066	0.72395	NA	NA	NA
PHGDH	-0.3	0.00036	BD	NA	NA	NA	-1.83407	0.067	0.72395
ZNF697	0.096	0.26	BD	NA	NA	NA	-1.83407	0.067	0.72395
PDE5A	0.048	0.57	BD	1.83124	0.067	0.72395	-0.985994	0.32	0.761268
CEP170B	-0.61	4.7e-15	BD	NA	NA	NA	1.83065	0.067	0.72395
PDE9A	0.14	0.11	BD	NA	NA	NA	1.83023	0.067	0.72395
MDGA2	0.63	2e-16	BD	0.213401	0.83	0.956362	1.8301	0.067	0.72395
ATP6V1H	-0.52	5.4e-11	BD	NA	NA	NA	-1.82959	0.067	0.72395
N4BP2L1	0.16	0.069	BD	NA	NA	NA	1.82865	0.067	0.72395
SNX29	0.33	8.5e-05	BD	1.82764	0.068	0.72395	0.81828	0.41	0.797493
PCDHA5	0.34	4.5e-05	BD	-1.16205	0.25	0.742205	-1.82691	0.068	0.72395
ELOVL6	0.55	3e-12	BD	NA	NA	NA	-1.82608	0.068	0.72395
ENPP6	0.27	0.0015	BD	-1.82491	0.068	0.72395	NA	NA	NA
SLC39A11	-0.042	0.62	BD	1.82302	0.068	0.72395	NA	NA	NA
LARP4B	0.15	0.075	BD	NA	NA	NA	1.8229	0.068	0.72395
CYYR1	0.33	8.5e-05	BD	-0.326982	0.74	0.921304	1.8223	0.068	0.72395
PCDHA11	0.48	3.6e-09	BD	-1.16205	0.25	0.742205	-1.82062	0.069	0.72395
NTNG1	0.41	6.3e-07	BD	NA	NA	NA	1.8196	0.069	0.72395
IQGAP1	0.18	0.031	BD	NA	NA	NA	-1.81938	0.069	0.72395
CHRAC1	0.18	0.04	BD	NA	NA	NA	1.81879	0.069	0.72395
P2RX5	-0.69	2.1e-20	BD	-1.81856	0.069	0.72395	-1.36747	0.17	0.728311
SERPINB9P1	0.21	0.016	BD	NA	NA	NA	-1.81808	0.069	0.72395
SERPINB9	0.86	3.3e-42	BD	NA	NA	NA	-1.81808	0.069	0.72395
SERPINB1	-0.035	0.68	BD	NA	NA	NA	-1.81808	0.069	0.72395
ESRRG	0.92	3.4e-55	BD	NA	NA	NA	1.81753	0.069	0.72395
IL13RA1	-0.38	5.7e-06	BD	NA	NA	NA	-1.81432	0.07	0.72395
LMNA	-0.022	0.8	BD	NA	NA	NA	1.81002	0.07	0.72395
LYNX1	0.67	2.8e-19	BD	1.8046	0.071	0.72395	-0.248325	0.8	0.943752
THEM6	0.67	7.8e-19	BD	1.8046	0.071	0.72395	NA	NA	NA
LY6D	0.72	4.4e-23	BD	1.8046	0.071	0.72395	-0.248325	0.8	0.943752
ZNF471	0.21	0.015	BD	NA	NA	NA	1.80456	0.071	0.72395
ZFP28	-0.48	2.4e-09	BD	NA	NA	NA	1.80456	0.071	0.72395
ZNF667	-0.46	1.1e-08	BD	NA	NA	NA	1.80456	0.071	0.72395
SAT1	-0.1	0.24	BD	NA	NA	NA	-1.80431	0.071	0.72395
LINC00622	0.31	0.00029	BD	1.79746	0.072	0.72395	0.319032	0.75	0.923234
PCNT	0.76	1.2e-26	BD	NA	NA	NA	-1.79538	0.073	0.72395
DOK6	-0.86	8.5e-42	BD	1.79191	0.073	0.72395	0.970443	0.33	0.764665
SP140	0.24	0.0047	BD	NA	NA	NA	-1.79066	0.073	0.72395
BMS1	0.67	6.4e-19	BD	NA	NA	NA	-1.78851	0.074	0.72395
PRKCA	0.58	1.9e-13	BD	1.78813	0.074	0.72395	NA	NA	NA
PKD1L2	-0.11	0.22	BD	-0.213768	0.83	0.956362	1.78476	0.074	0.72395
FAM163B	-0.33	7.2e-05	BD	NA	NA	NA	-1.78387	0.074	0.72395
RRM2B	0.56	9.5e-13	BD	NA	NA	NA	-1.78337	0.075	0.72395
CLDN12	0.37	1.1e-05	BD	NA	NA	NA	-1.77965	0.075	0.72395
NCAM2	-0.77	4.2e-28	BD	-1.77953	0.075	0.72395	-1.61026	0.11	0.72395
WDR70	0.55	2.9e-12	BD	-1.77931	0.075	0.72395	-0.342206	0.73	0.916675
VPS13D	0.05	0.56	BD	NA	NA	NA	1.77873	0.075	0.72395
DHRS3	0.27	0.0013	BD	NA	NA	NA	1.77873	0.075	0.72395
LRRN1	-0.6	8.2e-15	BD	1.77758	0.075	0.72395	-0.0287846	0.98	0.991965
FAM117B	0.1	0.23	BD	NA	NA	NA	1.77726	0.076	0.72395
ICA1L	-0.046	0.59	BD	NA	NA	NA	1.77726	0.076	0.72395
PGRMC1	-0.69	2e-20	BD	1.77675	0.076	0.72395	NA	NA	NA
BCAP31	-0.11	0.21	BD	1.77482	0.076	0.72395	1.26838	0.2	0.73592
SLC6A8	0.42	2.7e-07	BD	1.77482	0.076	0.72395	0.832477	0.41	0.796071
CCNQ	-0.39	2.4e-06	BD	1.77482	0.076	0.72395	0.483872	0.63	0.877822
PNCK	-0.85	8.6e-40	BD	1.77482	0.076	0.72395	0.568558	0.57	0.854425
PCLO	-0.37	1.1e-05	BD	NA	NA	NA	1.7745	0.076	0.72395
ZNF577	-0.46	1e-08	BD	NA	NA	NA	1.77312	0.076	0.72395
ZNF614	0.075	0.38	BD	NA	NA	NA	1.77312	0.076	0.72395
ZNF615	0.51	3.1e-10	BD	NA	NA	NA	1.77312	0.076	0.72395
ZNF613	-0.18	0.031	BD	NA	NA	NA	1.77312	0.076	0.72395
ZNF649	-0.31	0.00025	BD	NA	NA	NA	1.77312	0.076	0.72395
ZNF350	-0.59	2.1e-14	BD	NA	NA	NA	1.77312	0.076	0.72395
L1CAM	-0.13	0.14	BD	1.77303	0.076	0.72395	-1.26336	0.21	0.735928
IDH3G	0.28	0.00079	BD	1.77303	0.076	0.72395	-0.42778	0.67	0.893318
PDZD4	-0.13	0.13	BD	1.77303	0.076	0.72395	-0.42778	0.67	0.893318
PLXNB3	0.049	0.57	BD	1.77303	0.076	0.72395	-0.42778	0.67	0.893318
SRPK3	0.19	0.024	BD	1.77303	0.076	0.72395	-0.42778	0.67	0.893318
METRNL	-0.11	0.21	BD	-0.779434	0.44	0.802017	-1.77166	0.076	0.72395
FOXS1	0.37	1e-05	BD	NA	NA	NA	1.77036	0.077	0.72395
GANC	0.51	2.2e-10	BD	1.77005	0.077	0.72395	0.570707	0.57	0.85286
SLC7A11	-0.61	1.7e-15	BD	-1.3646	0.17	0.728311	-1.76909	0.077	0.72395
SLC19A1	-0.41	5.1e-07	BD	-1.76901	0.077	0.72395	1.2201	0.22	0.740033
TMEM132C	0.77	1.6e-28	BD	1.76783	0.077	0.72395	-0.202195	0.84	0.960831
ZDHHC2	0.75	7.3e-26	BD	-1.05792	0.29	0.75372	-1.76724	0.077	0.72395
MICU3	0.78	5.6e-29	BD	-1.21959	0.22	0.740033	-1.76724	0.077	0.72395
MSH2	0.054	0.53	BD	1.76666	0.077	0.72395	-0.146052	0.88	0.96549
NME4	-0.54	6.7e-12	BD	NA	NA	NA	1.76535	0.078	0.72395
DECR2	-0.34	6.2e-05	BD	NA	NA	NA	1.76535	0.078	0.72395
RAB11FIP3	0.67	2.2e-19	BD	-0.12869	0.9	0.96549	1.76535	0.078	0.72395
MRPL28	-0.57	5.7e-13	BD	NA	NA	NA	1.76535	0.078	0.72395
GOLGA3	-0.38	6.3e-06	BD	-1.76396	0.078	0.72395	0.481206	0.63	0.878401
SNPH	0.39	1.8e-06	BD	NA	NA	NA	-1.76023	0.078	0.72395
DPP10	-0.59	5.6e-14	BD	-1.23916	0.22	0.740033	-1.75964	0.078	0.72395
RANBP17	0.71	1.7e-22	BD	NA	NA	NA	-1.75722	0.079	0.72395
LAMA4	0.67	4.8e-19	BD	1.75547	0.079	0.72395	0.532145	0.59	0.864191
AP3B2	-0.59	1.9e-14	BD	NA	NA	NA	1.75469	0.079	0.72395
CPEB1	0.059	0.49	BD	NA	NA	NA	1.75469	0.079	0.72395
RADIL	0.66	3.6e-18	BD	-1.75084	0.08	0.72395	NA	NA	NA
CCDC115	0.38	5.9e-06	BD	-0.659907	0.51	0.824378	1.74951	0.08	0.72395
IMP4	0.017	0.85	BD	-0.659907	0.51	0.824378	1.74951	0.08	0.72395
CDADC1	0.75	1.5e-25	BD	-1.74938	0.08	0.72395	NA	NA	NA
FNDC3A	-0.3	0.00046	BD	-1.74938	0.08	0.72395	NA	NA	NA
B4GALNT4	-0.11	0.19	BD	1.74928	0.08	0.72395	-1.57201	0.12	0.72395
RNF24	-0.36	1.6e-05	BD	NA	NA	NA	-1.7488	0.08	0.72395
IL33	-0.79	8.2e-31	BD	-1.74812	0.08	0.72395	-0.524036	0.6	0.866216
PDE1A	-0.62	5.2e-16	BD	0.0147217	0.99	0.996188	-1.74551	0.081	0.72395
SORBS2	-0.72	2.4e-23	BD	1.03936	0.3	0.755407	1.74536	0.081	0.72395
GABRB3	-0.64	2.3e-17	BD	NA	NA	NA	1.74371	0.081	0.72395
GABRA5	-0.93	2e-61	BD	NA	NA	NA	1.74371	0.081	0.72395
GRIK2	-0.73	6.9e-24	BD	-1.74353	0.081	0.72395	NA	NA	NA
NUP35	0.59	2.2e-14	BD	NA	NA	NA	-1.74019	0.082	0.72395
CHRNA4	0.078	0.37	BD	0.615544	0.54	0.839078	-1.73992	0.082	0.72395
COL20A1	-0.44	6.5e-08	BD	NA	NA	NA	-1.73992	0.082	0.72395
SMOX	-0.15	0.09	BD	NA	NA	NA	-1.73843	0.082	0.72395
SEMA6A	0.17	0.053	BD	NA	NA	NA	-1.73791	0.082	0.72395
WASHC1	0.63	1.5e-16	BD	NA	NA	NA	1.73665	0.082	0.72395
CDH23	0.25	0.0027	BD	NA	NA	NA	-1.73448	0.083	0.72395
PDCD2	-0.49	1.9e-09	BD	NA	NA	NA	-1.73343	0.083	0.72395
SLC44A5	0.47	1e-08	BD	NA	NA	NA	-1.7334	0.083	0.72395
HUNK	0.59	3.3e-14	BD	NA	NA	NA	1.7327	0.083	0.72395
ANAPC4	0.49	1.9e-09	BD	NA	NA	NA	1.73249	0.083	0.72395
HGD	0.059	0.49	BD	NA	NA	NA	1.73245	0.083	0.72395
PTN	-0.34	4.5e-05	BD	NA	NA	NA	1.73183	0.083	0.72395
PEX11A	0.018	0.83	BD	-1.73118	0.083	0.72395	NA	NA	NA
MTSS1	-0.079	0.36	BD	NA	NA	NA	1.73115	0.083	0.72395
JAK2	0.57	6.3e-13	BD	0.349608	0.73	0.914482	1.73049	0.084	0.72395
STK25	-0.83	2.6e-35	BD	NA	NA	NA	-1.72978	0.084	0.72395
SH3YL1	-0.048	0.58	BD	0.362819	0.72	0.912884	-1.72581	0.084	0.72395
ADGRA3	-0.49	1.1e-09	BD	-1.72516	0.084	0.72395	0.190724	0.85	0.964449
CEP162	0.2	0.018	BD	NA	NA	NA	1.72464	0.085	0.72395
CYB5R4	0.73	3.1e-24	BD	NA	NA	NA	1.72464	0.085	0.72395
MRAP2	-0.012	0.89	BD	NA	NA	NA	1.72464	0.085	0.72395
RB1CC1	0.43	1.4e-07	BD	NA	NA	NA	-1.72291	0.085	0.72395
ADGRL3	-0.41	8.4e-07	BD	1.72176	0.085	0.72395	0.342524	0.73	0.916631
CIB1	-0.63	1.4e-16	BD	NA	NA	NA	-1.72144	0.085	0.72395
RFPL3S	0.36	2e-05	BD	NA	NA	NA	1.71923	0.086	0.72395
SLC37A1	-0.15	0.084	BD	NA	NA	NA	1.71814	0.086	0.72395
ATP13A2	0.037	0.67	BD	NA	NA	NA	1.71814	0.086	0.72395
A1BG-AS1	-0.6	1.7e-14	BD	NA	NA	NA	-1.7181	0.086	0.72395
A1BG	-0.76	1.1e-26	BD	NA	NA	NA	-1.7181	0.086	0.72395
ABHD11	0.71	5.4e-22	BD	NA	NA	NA	-1.71669	0.086	0.72395
STX1A	-0.63	2.7e-16	BD	NA	NA	NA	-1.71669	0.086	0.72395
BAZ1B	0.65	1.6e-17	BD	NA	NA	NA	-1.71669	0.086	0.72395
LAT2	-0.49	1.3e-09	BD	NA	NA	NA	-1.71669	0.086	0.72395
RFC2	0.023	0.79	BD	NA	NA	NA	-1.71669	0.086	0.72395
BCL7B	0.21	0.014	BD	NA	NA	NA	-1.71669	0.086	0.72395
MLXIPL	0.48	4.4e-09	BD	NA	NA	NA	-1.71669	0.086	0.72395
TBL2	-0.32	0.00011	BD	NA	NA	NA	-1.71669	0.086	0.72395
CLDN4	-0.33	8.5e-05	BD	NA	NA	NA	-1.71669	0.086	0.72395
VPS37D	-0.79	3.1e-30	BD	NA	NA	NA	-1.71669	0.086	0.72395
ELN	0.18	0.039	BD	NA	NA	NA	-1.71669	0.086	0.72395
PCBP3	-0.53	2.9e-11	BD	0.52588	0.6	0.86596	1.71649	0.086	0.72395
ZSCAN5A	-0.32	0.00014	BD	-0.334225	0.74	0.918621	1.71465	0.086	0.72395
AKR1C1	-0.065	0.45	BD	-1.71427	0.086	0.72395	-0.149562	0.88	0.96549
AKR1C3	-0.13	0.12	BD	-1.71427	0.086	0.72395	0.21183	0.83	0.957092
SDHB	0.33	0.00011	BD	NA	NA	NA	1.71262	0.087	0.72395
PADI2	0.11	0.18	BD	NA	NA	NA	1.71262	0.087	0.72395
LRRC28	0.017	0.85	BD	-1.7119	0.087	0.72395	0.591163	0.55	0.844946
ABCC5	0.52	5.4e-11	BD	NA	NA	NA	-1.71145	0.087	0.72395
MLPH	0.34	3.7e-05	BD	NA	NA	NA	-1.70964	0.087	0.72395
ANO2	-0.46	2.1e-08	BD	-0.776516	0.44	0.80213	1.70662	0.088	0.72395
SULT1A1	0.2	0.017	BD	NA	NA	NA	-1.70637	0.088	0.72395
ATG4B	-0.21	0.015	BD	NA	NA	NA	-1.70617	0.088	0.72395
DTYMK	-0.091	0.29	BD	NA	NA	NA	-1.70617	0.088	0.72395
ZNF333	0.73	5.2e-24	BD	1.70539	0.088	0.72395	NA	NA	NA
CARD9	0.69	1.3e-20	BD	-0.732705	0.46	0.807817	1.70497	0.088	0.72395
KNDC1	0.65	5.8e-18	BD	1.03825	0.3	0.755407	-1.70449	0.088	0.72395
ZNF681	-0.073	0.4	BD	-0.694566	0.49	0.815299	1.70283	0.089	0.72395
BCAT2	0.4	1.4e-06	BD	NA	NA	NA	1.70261	0.089	0.72395
PLEKHA4	-0.33	9.1e-05	BD	NA	NA	NA	1.70261	0.089	0.72395
HSD17B14	-0.45	2.4e-08	BD	-1.13665	0.26	0.742205	1.70261	0.089	0.72395
STK31	-0.29	0.00062	BD	-1.70187	0.089	0.72395	NA	NA	NA
APOL2	0.89	3.5e-47	BD	NA	NA	NA	1.70141	0.089	0.72395
HCN2	0.79	1.8e-30	BD	NA	NA	NA	1.70111	0.089	0.72395
SP110	0.14	0.1	BD	NA	NA	NA	-1.69783	0.09	0.72395
LHPP	0.13	0.13	BD	-1.69709	0.09	0.72395	NA	NA	NA
RUFY1	0.4	1e-06	BD	NA	NA	NA	-1.69666	0.09	0.72395
KLF15	-0.04	0.64	BD	NA	NA	NA	1.69629	0.09	0.72395
KIF6	0.19	0.026	BD	NA	NA	NA	1.69564	0.09	0.72395
NARF	-0.053	0.54	BD	NA	NA	NA	-1.69378	0.09	0.72395
DLEU7	-0.41	4.8e-07	BD	-1.69299	0.09	0.72395	NA	NA	NA
DLEU1	-0.18	0.036	BD	-1.69299	0.09	0.72395	NA	NA	NA
RGS6	0.2	0.017	BD	-1.69143	0.091	0.72395	-0.302191	0.76	0.928256
PIGZ	0.15	0.081	BD	NA	NA	NA	-1.69009	0.091	0.72395
NRXN3	0.2	0.017	BD	-0.516276	0.61	0.869019	1.68983	0.091	0.72395
RASGRP3	0.13	0.14	BD	-1.6894	0.091	0.72395	-0.019668	0.98	0.99514
MPDZ	-0.38	6.3e-06	BD	NA	NA	NA	-1.68658	0.092	0.72395
CCDC88C	0.061	0.48	BD	NA	NA	NA	1.6835	0.092	0.72395
FAM189A1	0.014	0.87	BD	-0.461314	0.64	0.884302	-1.68226	0.093	0.72395
APBA2	0.46	2.1e-08	BD	-1.13939	0.25	0.742205	-1.68226	0.093	0.72395
ERAP2	-0.019	0.83	BD	NA	NA	NA	-1.68169	0.093	0.72395
CAST	0.78	2.9e-29	BD	NA	NA	NA	-1.68169	0.093	0.72395
MPST	-0.077	0.37	BD	NA	NA	NA	-1.67753	0.093	0.72395
TST	-0.085	0.33	BD	NA	NA	NA	-1.67753	0.093	0.72395
KCTD17	-0.43	2.1e-07	BD	NA	NA	NA	-1.67753	0.093	0.72395
DOCK4	0.34	5.4e-05	BD	1.67678	0.094	0.72395	-0.331571	0.74	0.919969
BICD1	0.45	4.5e-08	BD	NA	NA	NA	-1.67657	0.094	0.72395
LRRTM3	0.46	1.5e-08	BD	1.67486	0.094	0.72395	-1.62479	0.1	0.72395
TMEM184C	0.39	3.4e-06	BD	NA	NA	NA	1.6744	0.094	0.72395
PRMT9	0.57	4.4e-13	BD	NA	NA	NA	1.6744	0.094	0.72395
NPAS2	-0.24	0.0051	BD	NA	NA	NA	1.67299	0.094	0.72395
BRINP1	0.68	3.6e-20	BD	NA	NA	NA	-1.67191	0.095	0.72395
TBC1D8	0.64	3.4e-17	BD	NA	NA	NA	1.67183	0.095	0.72395
STXBP4	-0.38	6.2e-06	BD	-1.66988	0.095	0.72395	NA	NA	NA
KCNIP4	0.34	5.9e-05	BD	-1.66921	0.095	0.72395	-0.185057	0.85	0.96549
ANAPC2	0.15	0.081	BD	-1.66752	0.095	0.72395	NA	NA	NA
DLEC1	-0.44	8.2e-08	BD	NA	NA	NA	-1.66231	0.096	0.72395
OFD1	-0.091	0.29	BD	NA	NA	NA	1.66218	0.096	0.72395
TDRD9	-0.83	1.7e-35	BD	NA	NA	NA	1.65822	0.097	0.72395
SERPINB6	0.24	0.005	BD	NA	NA	NA	-1.65815	0.097	0.72395
NQO2	0.34	4.9e-05	BD	NA	NA	NA	-1.65815	0.097	0.72395
ESPNL	-0.083	0.33	BD	1.65813	0.097	0.72395	-0.83141	0.41	0.796071
TCHH	0.67	2.3e-19	BD	NA	NA	NA	1.65682	0.098	0.72395
ACP1	-0.7	2.9e-21	BD	-0.951455	0.34	0.768917	-1.65653	0.098	0.72395
ALKAL2	-0.8	2.4e-32	BD	-0.951455	0.34	0.768917	-1.65653	0.098	0.72395
TRPM6	0.17	0.043	BD	NA	NA	NA	-1.6559	0.098	0.72395
FBXL7	-0.08	0.35	BD	NA	NA	NA	-1.65482	0.098	0.72395
FNBP1	0.066	0.45	BD	NA	NA	NA	1.654	0.098	0.72395
RPL10	0.15	0.086	BD	1.65372	0.098	0.72395	0.674384	0.5	0.820534
DNASE1L1	-0.25	0.0038	BD	1.65372	0.098	0.72395	0.674384	0.5	0.820534
ATP6AP1	-0.45	3.6e-08	BD	1.65372	0.098	0.72395	-0.466782	0.64	0.882619
TAZ	0.51	1.9e-10	BD	1.65372	0.098	0.72395	-0.012766	0.99	0.99622
FAM50A	0.27	0.0012	BD	1.65372	0.098	0.72395	-0.466782	0.64	0.882619
LAGE3	-0.25	0.0027	BD	1.65372	0.098	0.72395	-0.466782	0.64	0.882619
COL4A2	-0.33	9.6e-05	BD	-1.65327	0.098	0.72395	-0.111626	0.91	0.96549
ABCA7	0.63	2.4e-16	BD	NA	NA	NA	-1.65129	0.099	0.72395
KANK2	0.14	0.098	BD	NA	NA	NA	1.65016	0.099	0.72395
FTCD	0.16	0.065	BD	0.20118	0.84	0.9613	1.64948	0.099	0.72395
SPATC1L	-0.73	6.5e-24	BD	0.20118	0.84	0.9613	1.64948	0.099	0.72395
PARD3	-0.18	0.036	BD	0.0574509	0.95	0.982622	1.6476	0.099	0.72395
C16orf74	-0.44	8e-08	BD	-1.64746	0.099	0.72395	NA	NA	NA
MMP16	-0.19	0.023	BD	NA	NA	NA	-1.64741	0.099	0.72395
RMI2	-0.69	2.5e-20	BD	NA	NA	NA	-1.64671	0.1	0.72395
THSD1	-0.021	0.8	BD	NA	NA	NA	-1.64658	0.1	0.72395
VPS36	0.68	8.2e-20	BD	NA	NA	NA	-1.64658	0.1	0.72395
CKAP2	0.53	3e-11	BD	NA	NA	NA	-1.64658	0.1	0.72395
GBP4	0.38	4e-06	BD	1.6459	0.1	0.72395	NA	NA	NA
SLCO3A1	0.43	1.9e-07	BD	NA	NA	NA	1.64557	0.1	0.72395
FNTA	0.42	3.3e-07	BD	NA	NA	NA	-1.64527	0.1	0.72395
ZNF557	0.2	0.022	BD	NA	NA	NA	1.64434	0.1	0.72395
TMEM74B	0.074	0.39	BD	NA	NA	NA	-1.64429	0.1	0.72395
OSBPL10	0.087	0.31	BD	-1.40126	0.16	0.728311	-1.6436	0.1	0.72395
ERMARD	-0.28	0.00077	BD	NA	NA	NA	-1.64212	0.1	0.72395
CNTNAP2	0.071	0.41	BD	-1.64183	0.1	0.72395	-0.444985	0.66	0.88853
GPHN	0.46	1.6e-08	BD	-1.64083	0.1	0.72395	-0.260197	0.79	0.941329
CCDC91	0.5	5.4e-10	BD	0.537427	0.59	0.862831	-1.64	0.1	0.72395
CLIP2	0.51	1.7e-10	BD	NA	NA	NA	-1.63868	0.1	0.72395
DNAJC30	-0.62	1e-15	BD	NA	NA	NA	-1.63868	0.1	0.72395
IDI2-AS1	0.84	6.1e-37	BD	NA	NA	NA	1.63786	0.1	0.72395
GTPBP4	-0.39	2.7e-06	BD	NA	NA	NA	1.63786	0.1	0.72395
IDI1	-0.26	0.002	BD	NA	NA	NA	1.63786	0.1	0.72395
DACH2	-0.83	5.1e-36	BD	0.0709105	0.94	0.978483	-1.63753	0.1	0.72395
LINGO1	-0.41	6.6e-07	BD	NA	NA	NA	1.6372	0.1	0.72395
ERBB4	-0.047	0.59	BD	1.63661	0.1	0.72395	1.49542	0.13	0.72395
ABCA8	0.15	0.08	BD	-1.63538	0.1	0.72395	NA	NA	NA
MYO10	-0.2	0.018	BD	NA	NA	NA	1.6348	0.1	0.72395
IGDCC4	-0.24	0.0049	BD	NA	NA	NA	-1.63468	0.1	0.72395
IGDCC3	0.55	3.3e-12	BD	NA	NA	NA	-1.63468	0.1	0.72395
NOS1AP	-0.32	0.00016	BD	NA	NA	NA	-1.63181	0.1	0.72395
C1orf226	-0.63	1.7e-16	BD	NA	NA	NA	-1.63181	0.1	0.72395
WIPI2	-0.25	0.0032	BD	1.63061	0.1	0.72395	-0.646441	0.52	0.830126
CENPU	-0.17	0.047	BD	-0.964954	0.33	0.767006	-1.63045	0.1	0.72395
RAP1GDS1	0.031	0.72	BD	1.62937	0.1	0.72395	-0.628353	0.53	0.833089
HRAS	-0.72	2.6e-23	BD	0.481309	0.63	0.878401	-1.62847	0.1	0.72395
LRRC56	-0.86	5.1e-41	BD	-1.22987	0.22	0.740033	-1.62847	0.1	0.72395
KIAA0930	0.43	2e-07	BD	1.62698	0.1	0.72395	NA	NA	NA
VPS35	-0.19	0.024	BD	NA	NA	NA	-1.62512	0.1	0.72395
LOC441666	-0.44	7.2e-08	BD	NA	NA	NA	-1.62494	0.1	0.72395
ZNF33B	0.032	0.71	BD	NA	NA	NA	-1.62494	0.1	0.72395
ATP10D	0.23	0.0069	BD	-1.35251	0.18	0.729608	-1.62456	0.1	0.72395
SNRPA1	0.33	7.3e-05	BD	NA	NA	NA	-1.62414	0.1	0.72395
ATP9B	-0.13	0.13	BD	NA	NA	NA	-1.62324	0.1	0.72395
MS4A4A	-0.5	3.8e-10	BD	1.62203	0.1	0.72395	NA	NA	NA
PRKD3	-0.24	0.0053	BD	NA	NA	NA	-1.62154	0.1	0.72395
PDE11A	-0.059	0.49	BD	-1.62109	0.1	0.72395	NA	NA	NA
GABRB1	-0.88	9.9e-45	BD	NA	NA	NA	-1.61993	0.11	0.72395
VIT	-0.62	3.3e-16	BD	-1.61844	0.11	0.72395	NA	NA	NA
PAK2	0.18	0.041	BD	NA	NA	NA	-1.61828	0.11	0.72395
RXRA	0.21	0.014	BD	NA	NA	NA	-1.61729	0.11	0.72395
TRDMT1	0.55	5.3e-12	BD	NA	NA	NA	-1.6172	0.11	0.72395
INTS4P1	0.83	1.1e-35	BD	NA	NA	NA	-1.61568	0.11	0.72395
CGNL1	-0.073	0.4	BD	1.22279	0.22	0.740033	1.61555	0.11	0.72395
DNAJA3	0.27	0.0013	BD	1.61553	0.11	0.72395	NA	NA	NA
LMO7	-0.29	0.00055	BD	-0.181371	0.86	0.96549	1.61475	0.11	0.72395
MOB3A	-0.32	0.00017	BD	NA	NA	NA	-1.61223	0.11	0.72395
MKNK2	0.84	2.7e-37	BD	NA	NA	NA	-1.61223	0.11	0.72395
TIMM22	0.25	0.0026	BD	1.61095	0.11	0.72395	0.598826	0.55	0.843756
SEC14L1	0.69	1.9e-20	BD	NA	NA	NA	1.60917	0.11	0.72395
RARB	0.54	9.9e-12	BD	-0.977905	0.33	0.763639	-1.60877	0.11	0.72395
FUT10	-0.37	1.1e-05	BD	NA	NA	NA	-1.6087	0.11	0.72395
TTI2	0.59	2.1e-14	BD	NA	NA	NA	-1.6087	0.11	0.72395
OR14I1	-0.32	0.00017	BD	1.60835	0.11	0.72395	0.123085	0.9	0.96549
GRID2	-0.84	1.9e-38	BD	-1.10064	0.27	0.742794	-1.60832	0.11	0.72395
ZDHHC11	0.25	0.003	BD	NA	NA	NA	1.60804	0.11	0.72395
ARL4D	0.094	0.27	BD	NA	NA	NA	1.60782	0.11	0.72395
ACACB	0.15	0.084	BD	1.11871	0.26	0.742205	-1.6072	0.11	0.72395
RIPK1	0.32	0.00011	BD	NA	NA	NA	-1.60667	0.11	0.72395
MFSD1	0.016	0.85	BD	-1.6053	0.11	0.72395	NA	NA	NA
ITM2A	0.82	2e-34	BD	NA	NA	NA	-1.60483	0.11	0.72395
ENTPD6	-0.46	2.3e-08	BD	NA	NA	NA	-1.60358	0.11	0.72395
PYGB	0.001	0.99	BD	NA	NA	NA	-1.60358	0.11	0.72395
NINL	-0.22	0.0091	BD	-1.21767	0.22	0.740033	-1.60358	0.11	0.72395
ABHD12	0.53	4.1e-11	BD	0.227856	0.82	0.951611	-1.60358	0.11	0.72395
RNF125	0.25	0.0036	BD	NA	NA	NA	1.60078	0.11	0.72395
GABRA3	-0.85	3.3e-39	BD	1.19258	0.23	0.742205	-1.60041	0.11	0.72395
CPPED1	0.29	0.00058	BD	NA	NA	NA	1.59944	0.11	0.72395
TTC23	-0.25	0.0034	BD	-1.59805	0.11	0.72395	0.591163	0.55	0.844946
GTF3C1	-0.11	0.19	BD	NA	NA	NA	-1.59601	0.11	0.72395
C7	0.0028	0.97	BD	-0.263539	0.79	0.940041	-1.59361	0.11	0.72395
ADI1	-0.31	0.0002	BD	-0.121608	0.9	0.96549	-1.59161	0.11	0.72395
RPS7	0.13	0.12	BD	NA	NA	NA	-1.59161	0.11	0.72395
CADM1	-0.69	1.6e-20	BD	NA	NA	NA	1.59125	0.11	0.72395
SPRN	-0.6	5.7e-15	BD	-1.21986	0.22	0.740033	1.59106	0.11	0.72395
LITAF	-0.024	0.78	BD	-1.59016	0.11	0.72395	-1.58923	0.11	0.72395
CTNNA2	0.024	0.78	BD	0.117065	0.91	0.96549	1.59007	0.11	0.72395
CHAT	0.17	0.044	BD	-1.58863	0.11	0.72395	-0.521651	0.6	0.866919
SHPK	0.097	0.26	BD	-0.593465	0.55	0.84452	-1.58784	0.11	0.72395
TRPV1	0.21	0.012	BD	-0.593465	0.55	0.84452	-1.58784	0.11	0.72395
CTNS	0.048	0.57	BD	-0.593465	0.55	0.84452	-1.58784	0.11	0.72395
MPP7	0.24	0.0051	BD	1.58636	0.11	0.72395	NA	NA	NA
TCEANC	0.097	0.26	BD	NA	NA	NA	1.58307	0.11	0.72395
RAB9A	0.23	0.006	BD	NA	NA	NA	1.58307	0.11	0.72395
RNF144A	0.33	7.6e-05	BD	NA	NA	NA	-1.58298	0.11	0.72395
HBA2	0.18	0.04	BD	1.50483	0.13	0.72395	1.58296	0.11	0.72395
IRF7	0.087	0.31	BD	-1.37584	0.17	0.728311	-1.58228	0.11	0.72395
FARS2	-0.2	0.021	BD	1.45647	0.15	0.72395	-1.58217	0.11	0.72395
ISLR	0.6	1e-14	BD	NA	NA	NA	-1.58079	0.11	0.72395
ISLR2	-0.53	3e-11	BD	NA	NA	NA	-1.58079	0.11	0.72395
DDX60L	0.14	0.1	BD	0.50594	0.61	0.872802	1.58062	0.11	0.72395
PIEZO1	-0.32	0.00011	BD	-1.57884	0.11	0.72395	0.663052	0.51	0.823045
CSGALNACT1	-0.49	8.6e-10	BD	1.57755	0.11	0.72395	0.382706	0.7	0.907187
GALNT10	-0.37	1.1e-05	BD	NA	NA	NA	1.57628	0.11	0.72395
CPNE8	-0.24	0.0052	BD	NA	NA	NA	-1.57479	0.12	0.72395
SYTL2	-0.62	1.1e-15	BD	1.57418	0.12	0.72395	1.35136	0.18	0.729608
MYH7	-0.77	1.5e-28	BD	0.720716	0.47	0.812759	1.57331	0.12	0.72395
MFSD3	0.15	0.071	BD	-1.57203	0.12	0.72395	-1.54692	0.12	0.72395
LILRB4	-0.36	1.7e-05	BD	1.57079	0.12	0.72395	-0.432468	0.67	0.891336
ZNF677	-0.33	8.5e-05	BD	-0.587118	0.56	0.845485	1.57074	0.12	0.72395
SEMA3D	-0.71	1.1e-22	BD	-0.492112	0.62	0.875782	-1.57073	0.12	0.72395
ZNF391	-0.13	0.14	BD	NA	NA	NA	-1.56956	0.12	0.72395
ZNF184	0.11	0.2	BD	NA	NA	NA	-1.56956	0.12	0.72395
DEPDC7	0.097	0.26	BD	NA	NA	NA	1.56872	0.12	0.72395
MELTF	0.032	0.71	BD	1.56797	0.12	0.72395	-1.52504	0.13	0.72395
PARN	0.52	8.8e-11	BD	NA	NA	NA	-1.56679	0.12	0.72395
HTRA3	-0.083	0.33	BD	0.0213632	0.98	0.994962	1.56609	0.12	0.72395
RECQL5	0.29	0.00073	BD	-1.56548	0.12	0.72395	-0.81708	0.41	0.797493
MYO15B	0.064	0.45	BD	-1.56548	0.12	0.72395	-0.81708	0.41	0.797493
TESK2	-0.035	0.69	BD	-1.56546	0.12	0.72395	-0.842301	0.4	0.794117
CTSC	0.84	7.3e-37	BD	NA	NA	NA	1.56542	0.12	0.72395
VIPR2	0.75	9.7e-26	BD	1.56538	0.12	0.72395	-0.443459	0.66	0.88853
CTNNA3	0.19	0.024	BD	-1.5653	0.12	0.72395	1.53186	0.13	0.72395
DOCK8	-0.43	1.7e-07	BD	-1.56522	0.12	0.72395	0.649677	0.52	0.828983
CEP85L	0.64	2.2e-17	BD	NA	NA	NA	1.56414	0.12	0.72395
C17orf97	0.23	0.0062	BD	-1.56345	0.12	0.72395	-1.35617	0.18	0.729608
OLFM1	0.37	6.8e-06	BD	NA	NA	NA	-1.56233	0.12	0.72395
DCTD	-0.48	2.2e-09	BD	-1.31704	0.19	0.734535	1.56102	0.12	0.72395
PLA2G4C	0.18	0.033	BD	0.361737	0.72	0.912918	-1.56043	0.12	0.72395
ACOX3	-0.59	4.5e-14	BD	-0.742624	0.46	0.806276	-1.55988	0.12	0.72395
SYT1	0.034	0.7	BD	-1.55695	0.12	0.72395	NA	NA	NA
SCIN	-0.41	6.5e-07	BD	0.300729	0.76	0.92892	-1.55695	0.12	0.72395
COL6A2	0.34	5.4e-05	BD	-0.64047	0.52	0.830613	1.55672	0.12	0.72395
NOSTRIN	0.64	2.1e-17	BD	NA	NA	NA	1.55389	0.12	0.72395
TSC2	-0.091	0.29	BD	NA	NA	NA	-1.55365	0.12	0.72395
PKD1	0.79	5.1e-30	BD	NA	NA	NA	-1.55262	0.12	0.72395
TNS3	-0.33	6.4e-05	BD	NA	NA	NA	-1.55133	0.12	0.72395
MYOM2	-0.12	0.16	BD	-1.55126	0.12	0.72395	0.26283	0.79	0.940041
SLC10A4	0.12	0.15	BD	NA	NA	NA	1.55113	0.12	0.72395
DIAPH3	-0.7	2e-21	BD	-1.55001	0.12	0.72395	-1.53995	0.12	0.72395
NDN	-0.46	2.1e-08	BD	NA	NA	NA	1.54813	0.12	0.72395
MAGEL2	0.79	2e-30	BD	NA	NA	NA	1.54813	0.12	0.72395
MKRN3	-0.006	0.94	BD	NA	NA	NA	1.54813	0.12	0.72395
KCNB2	-0.36	2.1e-05	BD	NA	NA	NA	1.54757	0.12	0.72395
SLC19A3	0.47	7.7e-09	BD	1.54709	0.12	0.72395	0.259682	0.8	0.94133
SLC12A7	0.44	5.9e-08	BD	-1.48086	0.14	0.72395	1.54693	0.12	0.72395
NKD2	-0.72	5.5e-23	BD	-0.985639	0.32	0.761268	1.54693	0.12	0.72395
LRRC14	0.42	3.3e-07	BD	-1.11053	0.27	0.742205	-1.54692	0.12	0.72395
LRRC24	-0.33	0.0001	BD	-1.11053	0.27	0.742205	-1.54692	0.12	0.72395
RIMS2	0.4	1.4e-06	BD	1.54644	0.12	0.72395	-0.362455	0.72	0.912884
NEK3	-0.0032	0.97	BD	1.35521	0.18	0.729608	1.54608	0.12	0.72395
PRNP	-0.56	1.1e-12	BD	NA	NA	NA	-1.54335	0.12	0.72395
ZNF273	0.64	6.1e-17	BD	NA	NA	NA	-1.54289	0.12	0.72395
PPIE	0.43	1.8e-07	BD	NA	NA	NA	1.54237	0.12	0.72395
SLC37A3	0.26	0.0023	BD	-1.54179	0.12	0.72395	-0.986039	0.32	0.761268
PLA2R1	0.84	2.3e-37	BD	NA	NA	NA	-1.54119	0.12	0.72395
PRKCD	-0.93	1.3e-58	BD	NA	NA	NA	-1.54115	0.12	0.72395
CDH3	-0.5	3.9e-10	BD	NA	NA	NA	-1.5394	0.12	0.72395
WDR17	-0.54	8.7e-12	BD	-1.53796	0.12	0.72395	NA	NA	NA
ASB5	-0.51	2.2e-10	BD	-1.53796	0.12	0.72395	-0.113777	0.91	0.96549
PPM1B	0.39	2e-06	BD	-0.182099	0.86	0.96549	1.53787	0.12	0.72395
PTPN11	0.33	7.4e-05	BD	NA	NA	NA	1.53481	0.12	0.72395
FBXL6	0.48	1.9e-09	BD	1.53436	0.12	0.72395	0.26507	0.79	0.939978
OLFM3	-0.41	8.9e-07	BD	NA	NA	NA	-1.53432	0.12	0.72395
LTBP1	0.14	0.093	BD	-1.32445	0.19	0.734004	1.53313	0.13	0.72395
ZNF124	0.49	1.5e-09	BD	-0.44978	0.65	0.888039	1.53182	0.13	0.72395
KCTD8	0.48	2.3e-09	BD	1.53044	0.13	0.72395	NA	NA	NA
ODF2L	0.33	7.1e-05	BD	0.475574	0.63	0.879927	-1.52897	0.13	0.72395
DENND2D	0.37	1.1e-05	BD	NA	NA	NA	1.52686	0.13	0.72395
BBS4	-0.45	3.4e-08	BD	NA	NA	NA	-1.52552	0.13	0.72395
ZNF23	0.22	0.009	BD	-0.859691	0.39	0.789778	1.52413	0.13	0.72395
ATF7IP	0.04	0.64	BD	NA	NA	NA	1.52059	0.13	0.72395
DCP2	-0.3	0.0004	BD	NA	NA	NA	-1.5184	0.13	0.72395
FLNA	-0.16	0.06	BD	1.51637	0.13	0.72395	NA	NA	NA
DUSP19	-0.11	0.22	BD	NA	NA	NA	-1.51594	0.13	0.72395
NCKAP1	-0.39	2.7e-06	BD	NA	NA	NA	-1.51594	0.13	0.72395
ADARB2	0.11	0.21	BD	NA	NA	NA	1.51253	0.13	0.72395
RFPL2	0.83	1.6e-36	BD	NA	NA	NA	1.51189	0.13	0.72395
KDM6A	-0.095	0.27	BD	NA	NA	NA	-1.51099	0.13	0.72395
BCAS3	0.16	0.066	BD	-1.51059	0.13	0.72395	NA	NA	NA
LCAT	-0.36	1.8e-05	BD	NA	NA	NA	-1.50971	0.13	0.72395
PSMB10	-0.35	2.8e-05	BD	NA	NA	NA	-1.50971	0.13	0.72395
CTRL	0.42	3.2e-07	BD	NA	NA	NA	-1.50971	0.13	0.72395
PSKH1	0.038	0.66	BD	NA	NA	NA	-1.50971	0.13	0.72395
SLC12A4	-0.37	8.8e-06	BD	NA	NA	NA	-1.50971	0.13	0.72395
SLC25A4	0.44	5.7e-08	BD	0.478448	0.63	0.879507	-1.50946	0.13	0.72395
ZNF385D	0.69	2.6e-20	BD	-1.50945	0.13	0.72395	0.803232	0.42	0.7993
IGSF11	-0.17	0.042	BD	-0.302016	0.76	0.928256	-1.50823	0.13	0.72395
TRIM47	0.56	1.6e-12	BD	NA	NA	NA	-1.50658	0.13	0.72395
LRRC49	0.81	5.1e-33	BD	NA	NA	NA	-1.50638	0.13	0.72395
AGRN	-0.092	0.29	BD	-1.50558	0.13	0.72395	0.474464	0.64	0.880195
NRN1	0.52	1e-10	BD	NA	NA	NA	-1.50547	0.13	0.72395
HBA1	0.19	0.023	BD	1.50483	0.13	0.72395	0.740397	0.46	0.806622
HBQ1	-0.78	2.4e-29	BD	1.50483	0.13	0.72395	0.740397	0.46	0.806622
SOX5	-0.47	7.2e-09	BD	0.0210821	0.98	0.995049	-1.50447	0.13	0.72395
ATP6V1B2	0.0053	0.95	BD	NA	NA	NA	1.50378	0.13	0.72395
GLIS3	0.26	0.0021	BD	1.50348	0.13	0.72395	-0.3099	0.76	0.925735
SPSB1	0.51	1.3e-10	BD	NA	NA	NA	1.50172	0.13	0.72395
ISG15	-0.55	4.8e-12	BD	-1.50072	0.13	0.72395	1.25276	0.21	0.739405
HES4	-0.72	8.2e-23	BD	-1.50072	0.13	0.72395	1.25276	0.21	0.739405
NMNAT3	-0.19	0.027	BD	NA	NA	NA	-1.49993	0.13	0.72395
CLSTN2	-0.17	0.045	BD	NA	NA	NA	-1.49993	0.13	0.72395
FARP1	-0.91	2.6e-53	BD	-1.49972	0.13	0.72395	0.414072	0.68	0.898862
VWA1	-0.036	0.68	BD	-0.470115	0.64	0.881743	1.49946	0.13	0.72395
TMEM88B	0.17	0.049	BD	-0.292932	0.77	0.931027	1.49946	0.13	0.72395
MRPL20	-0.46	1.8e-08	BD	-0.682576	0.49	0.818536	1.49946	0.13	0.72395
TCTN2	0.43	1.4e-07	BD	NA	NA	NA	-1.4982	0.13	0.72395
AGPAT2	-0.58	1.6e-13	BD	NA	NA	NA	-1.49797	0.13	0.72395
EGFL7	0.48	2.1e-09	BD	NA	NA	NA	-1.49797	0.13	0.72395
VAT1L	-0.7	9.1e-22	BD	-1.49784	0.13	0.72395	-0.640769	0.52	0.830613
MTMR9	-0.13	0.13	BD	NA	NA	NA	-1.49704	0.13	0.72395
RBP1	-0.022	0.8	BD	NA	NA	NA	-1.49613	0.13	0.72395
ADGRA1	0.49	1.1e-09	BD	-1.1147	0.26	0.742205	-1.49406	0.14	0.72395
KHDRBS2	-0.21	0.015	BD	0.651818	0.51	0.827614	-1.49387	0.14	0.72395
CPXM2	0.32	0.00018	BD	-1.4936	0.14	0.72395	NA	NA	NA
BDH1	0.54	1.3e-11	BD	1.49301	0.14	0.72395	-1.35838	0.17	0.729608
LINC01547	-0.56	1.2e-12	BD	NA	NA	NA	1.49129	0.14	0.72395
ITGB2	-0.52	5.3e-11	BD	NA	NA	NA	1.49129	0.14	0.72395
COL21A1	-0.79	2.8e-30	BD	-1.49112	0.14	0.72395	-0.972823	0.33	0.764665
CTXN3	0.14	0.1	BD	-1.49061	0.14	0.72395	NA	NA	NA
EIPR1	-0.68	1.2e-19	BD	-1.48248	0.14	0.72395	-1.49053	0.14	0.72395
ZNF536	0.24	0.005	BD	NA	NA	NA	-1.49051	0.14	0.72395
FAM207A	-0.46	2.2e-08	BD	NA	NA	NA	1.48885	0.14	0.72395
HELQ	0.63	1.7e-16	BD	NA	NA	NA	1.48764	0.14	0.72395
MRPS18C	-0.092	0.29	BD	NA	NA	NA	1.48764	0.14	0.72395
DEF8	0.26	0.0026	BD	-0.914581	0.36	0.777014	1.4871	0.14	0.72395
AFG3L1P	0.37	7.5e-06	BD	-1.27025	0.2	0.73592	1.4871	0.14	0.72395
ARHGAP10	0.35	3e-05	BD	-0.362673	0.72	0.912884	1.48634	0.14	0.72395
VLDLR	-0.24	0.0045	BD	-1.48591	0.14	0.72395	-0.573705	0.57	0.851241
CEP19	0.098	0.25	BD	NA	NA	NA	-1.48574	0.14	0.72395
PIGX	0.31	0.00026	BD	NA	NA	NA	-1.48574	0.14	0.72395
ACAD8	0.08	0.35	BD	NA	NA	NA	-1.48467	0.14	0.72395
THYN1	0.11	0.22	BD	NA	NA	NA	-1.48467	0.14	0.72395
VPS26B	-0.62	1.1e-15	BD	NA	NA	NA	-1.48467	0.14	0.72395
VANGL1	-0.027	0.76	BD	NA	NA	NA	-1.48403	0.14	0.72395
LIMK1	0.55	5.1e-12	BD	NA	NA	NA	-1.48396	0.14	0.72395
GRM5	-0.11	0.2	BD	NA	NA	NA	1.48264	0.14	0.72395
PLEK	-0.15	0.088	BD	NA	NA	NA	1.48148	0.14	0.72395
CECR2	2.7e-05	1	BD	NA	NA	NA	-1.48122	0.14	0.72395
PCDH7	0.63	3.2e-16	BD	NA	NA	NA	1.48114	0.14	0.72395
FOXQ1	0.53	2.7e-11	BD	NA	NA	NA	-1.4811	0.14	0.72395
TXNIP	0.02	0.81	BD	1.48107	0.14	0.72395	1.40496	0.16	0.728311
NUDT17	-0.44	8.8e-08	BD	1.48107	0.14	0.72395	1.40496	0.16	0.728311
PIAS3	-0.35	3.2e-05	BD	1.48107	0.14	0.72395	1.40496	0.16	0.728311
POLR3GL	-0.6	8.1e-15	BD	1.48107	0.14	0.72395	1.40496	0.16	0.728311
RBM8A	-0.65	8.3e-18	BD	1.48107	0.14	0.72395	1.40496	0.16	0.728311
PEX11B	0.21	0.015	BD	1.48107	0.14	0.72395	1.40496	0.16	0.728311
ANKRD35	0.053	0.54	BD	1.48107	0.14	0.72395	1.40496	0.16	0.728311
POLR3C	-0.28	0.0011	BD	1.48107	0.14	0.72395	1.40496	0.16	0.728311
ANKRD34A	0.13	0.13	BD	1.48107	0.14	0.72395	1.40496	0.16	0.728311
LIX1L	-0.39	2.1e-06	BD	1.48107	0.14	0.72395	1.40496	0.16	0.728311
LRP1B	-0.58	6.2e-14	BD	1.48083	0.14	0.72395	-0.610237	0.54	0.840279
TOMM7	-0.15	0.079	BD	NA	NA	NA	-1.48056	0.14	0.72395
GDF10	-0.52	1.1e-10	BD	-1.47934	0.14	0.72395	-1.16015	0.25	0.742205
ZNF488	-0.22	0.011	BD	-1.47934	0.14	0.72395	-1.16015	0.25	0.742205
TSEN34	-0.78	2.9e-29	BD	NA	NA	NA	1.47844	0.14	0.72395
SSH1	0.25	0.0034	BD	NA	NA	NA	1.4782	0.14	0.72395
SVOP	-0.77	3.7e-28	BD	NA	NA	NA	1.4782	0.14	0.72395
NUP160	0.47	5.2e-09	BD	NA	NA	NA	-1.47782	0.14	0.72395
MAP4	0.39	3.1e-06	BD	NA	NA	NA	1.47584	0.14	0.72395
MICALL2	0.034	0.69	BD	-1.21011	0.23	0.74118	-1.4741	0.14	0.72395
RIMBP2	-0.75	1.8e-26	BD	0.968527	0.33	0.764665	-1.47329	0.14	0.72395
BRINP3	-0.37	1e-05	BD	-1.47261	0.14	0.72395	NA	NA	NA
NRIP2	0.59	4.8e-14	BD	NA	NA	NA	1.47018	0.14	0.72395
TULP3	-0.042	0.63	BD	NA	NA	NA	1.47018	0.14	0.72395
ZNF540	0.55	5.4e-12	BD	1.47013	0.14	0.72395	NA	NA	NA
ZNF571	0.082	0.34	BD	1.47013	0.14	0.72395	NA	NA	NA
LIMS1	0.14	0.097	BD	-1.46936	0.14	0.72395	0.751569	0.45	0.805616
RGS12	-0.086	0.32	BD	-1.4676	0.14	0.72395	-0.327191	0.74	0.921304
ZNF10	0.27	0.0014	BD	-1.46745	0.14	0.72395	1.16339	0.24	0.742205
ZNF268	0.73	3.8e-24	BD	-1.46745	0.14	0.72395	NA	NA	NA
ZFP2	0.34	4.2e-05	BD	-1.46721	0.14	0.72395	-0.486611	0.63	0.876439
N4BP2L2	0.32	0.00017	BD	NA	NA	NA	1.46687	0.14	0.72395
THOP1	0.1	0.25	BD	NA	NA	NA	-1.46613	0.14	0.72395
ZNF554	0.17	0.046	BD	0.452442	0.65	0.887353	-1.46613	0.14	0.72395
ST6GALNAC3	0.2	0.019	BD	-0.831022	0.41	0.796071	-1.46602	0.14	0.72395
SLITRK2	-0.17	0.043	BD	1.46133	0.14	0.72395	-0.31883	0.75	0.923234
RHBDF1	-0.047	0.58	BD	1.4608	0.14	0.72395	NA	NA	NA
POLR3K	-0.39	3.3e-06	BD	1.4608	0.14	0.72395	NA	NA	NA
SNRNP25	0.21	0.013	BD	1.4608	0.14	0.72395	NA	NA	NA
AKR7A2	-0.61	3.1e-15	BD	NA	NA	NA	-1.4605	0.14	0.72395
AKR7A3	-0.57	4.6e-13	BD	NA	NA	NA	-1.4605	0.14	0.72395
PIEZO2	0.037	0.66	BD	0.0222508	0.98	0.994524	1.45979	0.14	0.72395
PDXK	0.24	0.0044	BD	NA	NA	NA	1.45806	0.14	0.72395
PFKP	0.39	1.9e-06	BD	-1.4577	0.14	0.72395	NA	NA	NA
SAV1	0.64	6.8e-17	BD	NA	NA	NA	-1.45587	0.15	0.72395
STARD9	0.72	6e-23	BD	-1.4536	0.15	0.72395	0.886123	0.38	0.784133
CLEC3B	0.4	1.8e-06	BD	NA	NA	NA	-1.45332	0.15	0.72395
OPLAH	-0.092	0.29	BD	-1.09	0.28	0.748062	-1.45322	0.15	0.72395
GRINA	-0.22	0.011	BD	-0.614425	0.54	0.839429	-1.45322	0.15	0.72395
SIGLEC11	-0.59	3.2e-14	BD	NA	NA	NA	1.45282	0.15	0.72395
FAM167A-AS1	-0.23	0.0059	BD	-1.45195	0.15	0.72395	-1.34444	0.18	0.731252
TTC37	0.17	0.051	BD	1.45187	0.15	0.72395	NA	NA	NA
TM4SF1	0.21	0.012	BD	-1.45174	0.15	0.72395	NA	NA	NA
TM4SF18	0.52	9.1e-11	BD	-1.45174	0.15	0.72395	NA	NA	NA
PCM1	0.3	0.00032	BD	1.45164	0.15	0.72395	-1.12438	0.26	0.742205
TTC28	0.15	0.079	BD	-1.45129	0.15	0.72395	NA	NA	NA
GALNT15	0.1	0.24	BD	NA	NA	NA	-1.4507	0.15	0.72395
FZD6	0.74	1.9e-25	BD	-1.45063	0.15	0.72395	NA	NA	NA
FZD8	-0.61	1.4e-15	BD	1.45032	0.15	0.72395	NA	NA	NA
MYO5B	0.29	0.00062	BD	1.45009	0.15	0.72395	NA	NA	NA
TMEM191A	0.43	1.7e-07	BD	1.44985	0.15	0.72395	0.969421	0.33	0.764665
ENPP1	-0.41	7.3e-07	BD	NA	NA	NA	1.44948	0.15	0.723967
CHMP1A	-0.85	1.1e-38	BD	-1.44776	0.15	0.724414	0.891283	0.37	0.783136
SPATA33	-0.87	2.5e-43	BD	-1.44776	0.15	0.724414	0.891283	0.37	0.783136
PRR5	-0.75	3.8e-26	BD	-1.44762	0.15	0.724414	-0.104227	0.92	0.965689
LRRK2	0.65	1.5e-17	BD	-1.44711	0.15	0.724414	NA	NA	NA
SNTG1	0.77	1.1e-27	BD	NA	NA	NA	-1.4469	0.15	0.724414
FUNDC1	-0.0092	0.92	BD	NA	NA	NA	-1.44664	0.15	0.724414
TEKT4	0.36	2e-05	BD	NA	NA	NA	1.44561	0.15	0.724638
MAL	0.072	0.4	BD	NA	NA	NA	1.44561	0.15	0.724638
GSTP1	-0.15	0.084	BD	NA	NA	NA	1.44521	0.15	0.724638
TMEM51	-0.16	0.067	BD	NA	NA	NA	1.4446	0.15	0.724638
MGAT4C	-0.23	0.0065	BD	1.30924	0.19	0.735102	-1.44448	0.15	0.724638
DEAF1	-0.67	2e-19	BD	-1.4444	0.15	0.724638	0.169958	0.87	0.96549
AIRE	0.11	0.19	BD	NA	NA	NA	1.44285	0.15	0.724638
TRPM2	0.47	5.6e-09	BD	-0.253554	0.8	0.94303	1.44285	0.15	0.724638
STXBP5L	0.66	2.8e-18	BD	NA	NA	NA	1.44274	0.15	0.724638
EPS8L2	0.19	0.023	BD	-1.44202	0.15	0.724638	0.172622	0.86	0.96549
PTPN13	-0.046	0.59	BD	NA	NA	NA	1.4407	0.15	0.724638
ATAD3A	-0.26	0.0022	BD	-0.343524	0.73	0.916229	1.44	0.15	0.724638
ATAD3B	0.36	1.5e-05	BD	NA	NA	NA	1.44	0.15	0.724638
TIMM21	0.49	9.2e-10	BD	NA	NA	NA	1.43997	0.15	0.724638
FBXO15	-0.54	1e-11	BD	NA	NA	NA	1.43997	0.15	0.724638
RHPN1	-0.39	2.6e-06	BD	0.312359	0.75	0.924389	1.43984	0.15	0.724638
BCHE	-0.37	7.8e-06	BD	0.331269	0.74	0.919969	-1.43782	0.15	0.724638
ACY3	-0.44	7.6e-08	BD	NA	NA	NA	1.43722	0.15	0.724638
NDUFV1	0.031	0.72	BD	NA	NA	NA	1.43722	0.15	0.724638
NUDT8	0.75	5.7e-26	BD	NA	NA	NA	1.43722	0.15	0.724638
TMEM168	0.056	0.52	BD	NA	NA	NA	-1.43403	0.15	0.725461
PYGL	-0.83	1.5e-36	BD	NA	NA	NA	-1.43345	0.15	0.725461
ABHD12B	-0.24	0.004	BD	NA	NA	NA	-1.43345	0.15	0.725461
IQCG	0.042	0.63	BD	1.0519	0.29	0.754885	-1.43327	0.15	0.725461
ARHGEF10	0.38	5.8e-06	BD	0.814592	0.42	0.798184	-1.43242	0.15	0.725461
ACKR3	-0.66	1.4e-18	BD	NA	NA	NA	-1.43213	0.15	0.725461
FILIP1L	-0.41	5.5e-07	BD	1.4319	0.15	0.725461	NA	NA	NA
CMSS1	-0.76	1.3e-26	BD	1.4319	0.15	0.725461	NA	NA	NA
PACSIN2	0.46	1.3e-08	BD	1.43078	0.15	0.72585	NA	NA	NA
SEC61A2	-0.48	2.9e-09	BD	NA	NA	NA	-1.43024	0.15	0.725979
NUDT5	0.76	1.2e-26	BD	NA	NA	NA	-1.43024	0.15	0.725979
C19orf12	-0.58	1.8e-13	BD	NA	NA	NA	-1.4278	0.15	0.728221
ARG2	0.39	1.9e-06	BD	NA	NA	NA	-1.42735	0.15	0.728221
VTI1B	-0.41	5.6e-07	BD	NA	NA	NA	-1.42735	0.15	0.728221
PIGH	-0.098	0.26	BD	NA	NA	NA	-1.42735	0.15	0.728221
RDH12	0.22	0.0089	BD	NA	NA	NA	-1.42735	0.15	0.728221
ZFYVE26	0.39	2.6e-06	BD	NA	NA	NA	-1.42735	0.15	0.728221
PLEKHH1	0.19	0.027	BD	NA	NA	NA	-1.42735	0.15	0.728221
IPW	0.87	1.3e-43	BD	NA	NA	NA	1.42717	0.15	0.728221
SAMD11	0.079	0.36	BD	-1.37743	0.17	0.728311	1.42615	0.15	0.728221
PFKFB3	-0.029	0.74	BD	NA	NA	NA	1.42555	0.15	0.728311
TCTEX1D2	-0.45	2.5e-08	BD	NA	NA	NA	-1.42318	0.15	0.728311
BMP6	0.059	0.5	BD	NA	NA	NA	-1.42183	0.16	0.728311
SEMA3E	0.03	0.73	BD	-1.42042	0.16	0.728311	NA	NA	NA
FMNL2	0.056	0.51	BD	NA	NA	NA	1.42019	0.16	0.728311
MT1E	-0.51	1.3e-10	BD	NA	NA	NA	-1.41856	0.16	0.728311
MEGF11	-0.34	3.7e-05	BD	1.41831	0.16	0.728311	NA	NA	NA
ATP10B	0.15	0.089	BD	-1.41783	0.16	0.728311	NA	NA	NA
PLEKHA6	0.8	2.4e-31	BD	NA	NA	NA	-1.41757	0.16	0.728311
PGAP2	-0.11	0.2	BD	NA	NA	NA	-1.41738	0.16	0.728311
RHOG	0.23	0.0065	BD	NA	NA	NA	-1.41738	0.16	0.728311
ERI1	0.44	9.7e-08	BD	1.41556	0.16	0.728311	-0.469589	0.64	0.88195
LONP1	0.44	7.2e-08	BD	NA	NA	NA	-1.41134	0.16	0.728311
WWOX	0.23	0.006	BD	-1.41059	0.16	0.728311	-0.900906	0.37	0.779335
SNX6	-0.058	0.5	BD	NA	NA	NA	1.41019	0.16	0.728311
CYC1	0.49	1.5e-09	BD	NA	NA	NA	-1.40986	0.16	0.728311
WDR97	0.37	1.1e-05	BD	NA	NA	NA	-1.40986	0.16	0.728311
VAV1	-0.82	3.7e-35	BD	NA	NA	NA	-1.40928	0.16	0.728311
GEMIN4	-0.075	0.39	BD	-1.40788	0.16	0.728311	-1.05459	0.29	0.754885
NCBP2	-0.15	0.086	BD	NA	NA	NA	-1.40692	0.16	0.728311
ZNF550	0.42	3.4e-07	BD	NA	NA	NA	1.40574	0.16	0.728311
ZNF416	0.39	1.9e-06	BD	NA	NA	NA	1.40574	0.16	0.728311
COX19	0.2	0.019	BD	1.16791	0.24	0.742205	-1.40357	0.16	0.728311
USP7	-0.27	0.0013	BD	NA	NA	NA	1.40319	0.16	0.728311
LUZP2	-0.8	9.6e-32	BD	-1.40289	0.16	0.728311	0.016304	0.99	0.996188
PPARG	0.03	0.73	BD	NA	NA	NA	1.40051	0.16	0.728311
EXOC3-AS1	-0.57	5.7e-13	BD	-1.3997	0.16	0.728311	-0.964714	0.33	0.767038
B3GNTL1	-0.46	1.4e-08	BD	1.39931	0.16	0.728311	-0.741619	0.46	0.806622
CALHM1	0.14	0.099	BD	NA	NA	NA	1.39915	0.16	0.728311
CALHM2	-0.29	0.00065	BD	NA	NA	NA	1.39915	0.16	0.728311
HSBP1	-0.66	1.4e-18	BD	1.39913	0.16	0.728311	-1.1683	0.24	0.742205
OAT	0.31	0.00023	BD	NA	NA	NA	1.39847	0.16	0.728311
NKX1-2	0.82	1.2e-34	BD	-1.2518	0.21	0.739405	1.39847	0.16	0.728311
TRIM13	0.53	1.8e-11	BD	-1.39842	0.16	0.728311	NA	NA	NA
CDC123	-0.045	0.61	BD	NA	NA	NA	-1.39742	0.16	0.728311
DNAJA2	-0.042	0.62	BD	NA	NA	NA	-1.3972	0.16	0.728311
GPT2	-0.55	3.8e-12	BD	NA	NA	NA	-1.3972	0.16	0.728311
CELSR2	0.59	3.6e-14	BD	NA	NA	NA	-1.39417	0.16	0.728311
CDH13	-0.45	2.4e-08	BD	NA	NA	NA	-1.39416	0.16	0.728311
TRIO	0.072	0.4	BD	NA	NA	NA	-1.39309	0.16	0.728311
STIM1	-0.66	1.2e-18	BD	NA	NA	NA	-1.39257	0.16	0.728311
CNTNAP4	-0.18	0.032	BD	-1.39211	0.16	0.728311	-0.501774	0.62	0.874382
GPC6	-0.52	1.2e-10	BD	0.0688784	0.95	0.978516	1.39069	0.16	0.728311
ESYT3	-0.22	0.01	BD	NA	NA	NA	-1.38991	0.16	0.728311
PLEKHB1	0.044	0.61	BD	NA	NA	NA	1.38701	0.17	0.728311
ATG5	0.39	3.3e-06	BD	NA	NA	NA	-1.38502	0.17	0.728311
SYNE2	0.53	4.5e-11	BD	NA	NA	NA	1.38477	0.17	0.728311
SPIDR	0.37	1e-05	BD	-1.38442	0.17	0.728311	NA	NA	NA
C6orf120	0.3	0.00044	BD	NA	NA	NA	-1.38347	0.17	0.728311
PHF10	-0.34	4.9e-05	BD	NA	NA	NA	-1.38347	0.17	0.728311
ANKS3	0.68	3.4e-20	BD	-1.38201	0.17	0.728311	NA	NA	NA
GPER1	0.38	3.5e-06	BD	-1.38198	0.17	0.728311	-1.10663	0.27	0.742446
CDT1	0.18	0.039	BD	-1.3819	0.17	0.728311	-1.15795	0.25	0.742205
FGF12	0.54	1.1e-11	BD	1.38161	0.17	0.728311	-0.0738646	0.94	0.977196
MICAL3	0.38	5.6e-06	BD	NA	NA	NA	1.38148	0.17	0.728311
PDE4DIP	-0.29	0.00054	BD	NA	NA	NA	-1.38078	0.17	0.728311
CHST11	-0.13	0.14	BD	NA	NA	NA	1.38075	0.17	0.728311
ABCA1	-0.35	3.2e-05	BD	-0.621185	0.53	0.837591	-1.38028	0.17	0.728311
SPATA13	-0.21	0.016	BD	-1.02412	0.31	0.757864	-1.37933	0.17	0.728311
MEIS2	-0.11	0.2	BD	NA	NA	NA	-1.37906	0.17	0.728311
SH2D5	-0.39	3.3e-06	BD	-1.37857	0.17	0.728311	NA	NA	NA
TIGD2	-0.06	0.49	BD	1.37853	0.17	0.728311	NA	NA	NA
MROH6	0.66	3.1e-18	BD	0.117065	0.91	0.96549	-1.37847	0.17	0.728311
NAPRT	0.45	3.4e-08	BD	0.117065	0.91	0.96549	-1.37847	0.17	0.728311
EEF1D	0.5	6.7e-10	BD	-0.308486	0.76	0.926421	-1.37847	0.17	0.728311
PITRM1	0.1	0.23	BD	-1.19963	0.23	0.742205	-1.37776	0.17	0.728311
RASSF2	0.28	0.00078	BD	NA	NA	NA	1.37741	0.17	0.728311
PMP22	0.096	0.27	BD	1.37686	0.17	0.728311	-1.17986	0.24	0.742205
COX10	0.41	7.1e-07	BD	1.37686	0.17	0.728311	1.28894	0.2	0.73592
MYL12B	-0.7	1e-21	BD	0.941299	0.35	0.771387	-1.37676	0.17	0.728311
MYL12A	0.4	9.3e-07	BD	0.941299	0.35	0.771387	-1.37676	0.17	0.728311
WDFY4	-0.75	7.4e-26	BD	-1.37417	0.17	0.728311	-1.01894	0.31	0.759188
RNASE6	-0.59	2e-14	BD	NA	NA	NA	1.37383	0.17	0.728311
ACSL1	0.16	0.069	BD	-1.3727	0.17	0.728311	-0.323274	0.75	0.922292
ZNF84	-0.013	0.88	BD	-1.37263	0.17	0.728311	0.684342	0.49	0.818392
ZNF26	-0.41	6.5e-07	BD	-1.37263	0.17	0.728311	0.999105	0.32	0.761268
DMRT2	0.23	0.0061	BD	1.37142	0.17	0.728311	-0.866816	0.39	0.788821
YES1	-0.037	0.67	BD	-1.36958	0.17	0.728311	0.630986	0.53	0.832597
ST6GAL2	-0.3	0.00033	BD	-0.77691	0.44	0.802111	1.36911	0.17	0.728311
NEK1	0.64	7e-17	BD	NA	NA	NA	-1.36882	0.17	0.728311
AGPAT3	0.74	4.2e-25	BD	NA	NA	NA	1.36872	0.17	0.728311
PKP3	-0.28	0.00074	BD	1.36838	0.17	0.728311	NA	NA	NA
GREM2	-0.32	0.00011	BD	1.36648	0.17	0.728311	-1.36756	0.17	0.728311
BID	0.62	1.2e-15	BD	NA	NA	NA	1.36725	0.17	0.728311
CNTN5	0.24	0.0052	BD	-0.639408	0.52	0.830613	1.3667	0.17	0.728311
ARRDC1	-0.13	0.13	BD	NA	NA	NA	-1.36551	0.17	0.728311
SHB	0.16	0.065	BD	NA	NA	NA	-1.36527	0.17	0.728311
ZFAND2A	-0.22	0.0099	BD	0.909607	0.36	0.777452	-1.36443	0.17	0.728311
SBF2	-0.32	0.00011	BD	0.365078	0.72	0.912467	-1.36438	0.17	0.728311
COL24A1	-0.096	0.27	BD	-1.13301	0.26	0.742205	1.36387	0.17	0.728311
ALOX12P2	0.26	0.0025	BD	1.36313	0.17	0.728311	NA	NA	NA
HK2	-0.34	4.8e-05	BD	NA	NA	NA	-1.36263	0.17	0.728311
CRHBP	-0.64	4.2e-17	BD	NA	NA	NA	1.36211	0.17	0.728311
ANKRD28	0.15	0.071	BD	NA	NA	NA	-1.36201	0.17	0.728311
EPB41L4A	0.11	0.19	BD	-0.316906	0.75	0.923323	-1.36143	0.17	0.728311
ADCYAP1	0.2	0.02	BD	-1.36123	0.17	0.728311	0.491482	0.62	0.875782
TMEM120A	-0.43	2e-07	BD	-1.35811	0.17	0.729608	-1.10715	0.27	0.742446
POR	-0.72	8.3e-23	BD	-1.35811	0.17	0.729608	-1.10715	0.27	0.742446
LONRF2	-0.46	1.2e-08	BD	NA	NA	NA	-1.35738	0.17	0.729608
SENP6	-0.39	3e-06	BD	NA	NA	NA	-1.35726	0.17	0.729608
PCDHB12	0.56	9.2e-13	BD	-1.35696	0.17	0.729608	NA	NA	NA
RPH3AL	-0.28	0.001	BD	NA	NA	NA	-1.35617	0.18	0.729608
RENBP	-0.031	0.72	BD	1.35604	0.18	0.729608	NA	NA	NA
ARHGAP4	-0.8	7e-32	BD	1.35604	0.18	0.729608	-0.683761	0.49	0.818411
TNFAIP2	-0.5	4.7e-10	BD	-1.35525	0.18	0.729608	-0.714992	0.47	0.812916
ZNF766	0.27	0.0014	BD	NA	NA	NA	-1.3549	0.18	0.729608
ZNF480	-0.071	0.41	BD	NA	NA	NA	-1.3549	0.18	0.729608
PPP2R1A	-0.035	0.68	BD	NA	NA	NA	-1.3549	0.18	0.729608
BRI3BP	0.28	0.00094	BD	NA	NA	NA	-1.35365	0.18	0.729608
RNF213	0.46	2.1e-08	BD	-0.0129717	0.99	0.99622	-1.35277	0.18	0.729608
SLC10A3	0.5	6.1e-10	BD	1.35167	0.18	0.729608	-1.34193	0.18	0.73166
UBL4A	0.48	4.4e-09	BD	1.35167	0.18	0.729608	-0.466782	0.64	0.882619
CAT	0.058	0.5	BD	NA	NA	NA	-1.35108	0.18	0.729608
DLC1	0.51	3e-10	BD	-1.35062	0.18	0.729608	0.281599	0.78	0.936135
SCAPER	-0.74	9e-25	BD	-0.372502	0.71	0.909085	1.3504	0.18	0.729608
REEP1	-0.32	0.00015	BD	NA	NA	NA	-1.34922	0.18	0.730102
IMMT	-0.032	0.71	BD	NA	NA	NA	-1.34922	0.18	0.730102
POLR1A	0.35	3.1e-05	BD	NA	NA	NA	-1.34922	0.18	0.730102
TYRP1	-0.24	0.0041	BD	0.408291	0.68	0.900014	-1.34892	0.18	0.730102
B3GALT1	0.29	0.00058	BD	-1.34788	0.18	0.730102	NA	NA	NA
AGPAT5	0.067	0.44	BD	1.34743	0.18	0.730102	0.629878	0.53	0.832597
MAST2	0.086	0.32	BD	NA	NA	NA	1.34638	0.18	0.730759
BCAT1	0.74	1.1e-24	BD	NA	NA	NA	-1.34551	0.18	0.730844
TMEM132B	0.19	0.028	BD	NA	NA	NA	-1.34506	0.18	0.730844
COQ7	-0.39	2.9e-06	BD	1.343	0.18	0.73166	0.369848	0.71	0.9102
TMC7	0.21	0.012	BD	1.343	0.18	0.73166	-0.453033	0.65	0.887304
G6PD	-0.037	0.67	BD	-0.257163	0.8	0.942245	-1.34193	0.18	0.73166
IKBKG	0.42	2.4e-07	BD	-0.257163	0.8	0.942245	-1.34193	0.18	0.73166
ZNF337	0.055	0.52	BD	1.34175	0.18	0.73166	NA	NA	NA
ARL8B	0.43	1.4e-07	BD	NA	NA	NA	-1.34084	0.18	0.731824
SARDH	-0.64	4e-17	BD	NA	NA	NA	-1.33724	0.18	0.732899
POFUT2	-0.16	0.065	BD	NA	NA	NA	1.3358	0.18	0.732899
PPFIBP2	0.19	0.029	BD	1.3355	0.18	0.732899	-0.316847	0.75	0.923323
SLC41A2	-0.14	0.11	BD	NA	NA	NA	1.33529	0.18	0.732899
PLEKHH2	-0.14	0.094	BD	-1.33465	0.18	0.732899	-0.24949	0.8	0.943412
SMAP1	-0.59	3.1e-14	BD	NA	NA	NA	-1.3341	0.18	0.732899
SDHAF4	0.1	0.23	BD	NA	NA	NA	-1.3341	0.18	0.732899
FAM135A	0.33	8.2e-05	BD	NA	NA	NA	-1.3341	0.18	0.732899
TSPAN13	0.42	4e-07	BD	NA	NA	NA	-1.334	0.18	0.732899
LIAS	0.69	2.5e-20	BD	NA	NA	NA	-1.33293	0.18	0.732899
UGDH	0.19	0.023	BD	NA	NA	NA	-1.33293	0.18	0.732899
RPL9	0.024	0.78	BD	NA	NA	NA	-1.33293	0.18	0.732899
GPAT3	0.9	7.8e-52	BD	NA	NA	NA	1.33153	0.18	0.732899
ABR	-0.31	0.00019	BD	-0.0552967	0.96	0.983502	1.33086	0.18	0.732899
PTGES	-0.56	1.7e-12	BD	NA	NA	NA	1.3307	0.18	0.732899
RYR3	-0.64	5.4e-17	BD	1.32863	0.18	0.732899	0.562951	0.57	0.855311
COL18A1	0.03	0.73	BD	-1.32845	0.18	0.732899	0.4099	0.68	0.900014
SAMD9	-0.66	1.3e-18	BD	NA	NA	NA	1.32806	0.18	0.732899
SAMD9L	-0.35	3.1e-05	BD	NA	NA	NA	1.32806	0.18	0.732899
SPNS2	0.79	7.2e-31	BD	-1.32753	0.18	0.732899	-0.172755	0.86	0.96549
TFDP1	0.37	6.9e-06	BD	NA	NA	NA	-1.32735	0.18	0.732899
MERTK	-0.15	0.082	BD	-1.1367	0.26	0.742205	1.32433	0.19	0.734004
TMEM87B	-0.24	0.0048	BD	0.924104	0.36	0.774242	1.32433	0.19	0.734004
FBLN7	0.8	1e-31	BD	0.924104	0.36	0.774242	1.32433	0.19	0.734004
ZC3H8	-0.29	0.00053	BD	0.924104	0.36	0.774242	1.32433	0.19	0.734004
DSCC1	0.78	2.8e-29	BD	NA	NA	NA	-1.32325	0.19	0.734004
PDGFRL	-0.43	1.8e-07	BD	NA	NA	NA	-1.32279	0.19	0.734038
PRR16	0.6	6.6e-15	BD	1.32238	0.19	0.734038	-0.152215	0.88	0.96549
DOCK1	0.14	0.11	BD	-1.32127	0.19	0.734038	-0.128841	0.9	0.96549
BACH1	0.43	2e-07	BD	-1.3204	0.19	0.734261	NA	NA	NA
HACE1	0.45	4.8e-08	BD	-1.31987	0.19	0.734261	NA	NA	NA
SLC9A3R2	0.6	5e-15	BD	NA	NA	NA	-1.319	0.19	0.734261
OXTR	-0.68	3.9e-20	BD	NA	NA	NA	-1.31762	0.19	0.734535
SUMO2	-0.44	5.9e-08	BD	NA	NA	NA	-1.31668	0.19	0.734535
PPEF1	-0.74	4.7e-25	BD	NA	NA	NA	1.31663	0.19	0.734535
MED12L	0.24	0.0043	BD	NA	NA	NA	-1.31501	0.19	0.734905
DOCK6	0.054	0.53	BD	NA	NA	NA	1.31495	0.19	0.734905
IFT88	0.36	1.7e-05	BD	NA	NA	NA	1.31428	0.19	0.734905
CRYL1	-0.086	0.32	BD	0.491421	0.62	0.875782	1.31428	0.19	0.734905
SEMA4D	0.11	0.19	BD	NA	NA	NA	-1.31416	0.19	0.734905
CKS2	0.12	0.16	BD	NA	NA	NA	-1.31416	0.19	0.734905
STYXL1	-0.03	0.73	BD	-1.31397	0.19	0.734905	-1.10715	0.27	0.742446
ADRA2C	-0.64	2.6e-17	BD	NA	NA	NA	-1.3139	0.19	0.734905
TNC	0.049	0.57	BD	NA	NA	NA	1.31174	0.19	0.735102
PPM1J	-0.019	0.82	BD	NA	NA	NA	1.31165	0.19	0.735102
RHOC	-0.7	1.6e-21	BD	NA	NA	NA	1.31165	0.19	0.735102
PCID2	0.23	0.006	BD	NA	NA	NA	-1.31076	0.19	0.735102
C1QTNF12	-0.47	6.5e-09	BD	1.31019	0.19	0.735102	NA	NA	NA
ZC3H12B	0.21	0.015	BD	NA	NA	NA	-1.30897	0.19	0.735102
MAPK1	-0.74	7.9e-25	BD	NA	NA	NA	-1.30768	0.19	0.735102
FAM210A	-0.28	0.001	BD	NA	NA	NA	1.30541	0.19	0.735419
TRABD	0.65	7.7e-18	BD	-0.95062	0.34	0.769248	1.30532	0.19	0.735419
DPF3	0.14	0.11	BD	-1.15754	0.25	0.742205	-1.3053	0.19	0.735419
KDR	0.49	8.2e-10	BD	NA	NA	NA	-1.30425	0.19	0.735894
HES5	-0.73	4.4e-24	BD	NA	NA	NA	-1.304	0.19	0.735894
PANK4	0.18	0.034	BD	NA	NA	NA	-1.304	0.19	0.735894
ALDH1L1	-0.36	1.7e-05	BD	NA	NA	NA	1.30376	0.19	0.735894
SLC41A3	-0.43	1.8e-07	BD	NA	NA	NA	1.30376	0.19	0.735894
NLGN1	-0.12	0.16	BD	-1.30121	0.19	0.73592	-0.225937	0.82	0.951931
ATG7	-0.042	0.62	BD	-1.29934	0.19	0.73592	NA	NA	NA
PRC1	0.67	2.2e-19	BD	1.29928	0.19	0.73592	NA	NA	NA
LPP	-0.19	0.03	BD	-0.142404	0.89	0.96549	1.29723	0.19	0.73592
TRHDE	0.26	0.0025	BD	1.29523	0.2	0.73592	0.143625	0.89	0.96549
UNC45A	0.046	0.59	BD	1.29454	0.2	0.73592	NA	NA	NA
CPVL	-0.41	6.1e-07	BD	NA	NA	NA	1.2943	0.2	0.73592
CHN2	0.63	1.4e-16	BD	0.921172	0.36	0.77617	1.2943	0.2	0.73592
PHF21B	0.17	0.044	BD	NA	NA	NA	-1.29397	0.2	0.73592
GSTO1	0.19	0.029	BD	-1.02566	0.31	0.757864	1.29394	0.2	0.73592
GSTO2	-0.61	3.2e-15	BD	-1.02566	0.31	0.757864	1.29394	0.2	0.73592
ITPRIP	0.19	0.023	BD	NA	NA	NA	1.29394	0.2	0.73592
CFAP58	-0.4	9.4e-07	BD	NA	NA	NA	1.29394	0.2	0.73592
PCSK2	0.079	0.36	BD	NA	NA	NA	-1.29338	0.2	0.73592
ADK	-0.24	0.0053	BD	-1.29296	0.2	0.73592	NA	NA	NA
STAG3L4	0.63	1.4e-16	BD	-1.23258	0.22	0.740033	-1.29266	0.2	0.73592
RAD51B	-0.2	0.017	BD	1.29199	0.2	0.73592	-1.04877	0.29	0.754941
OCA2	-0.73	3e-24	BD	-1.29146	0.2	0.73592	0.384667	0.7	0.907137
ADAMTSL3	-0.23	0.0062	BD	0.0243042	0.98	0.993211	-1.29135	0.2	0.73592
ZNF266	0.49	1.1e-09	BD	-1.2849	0.2	0.73592	NA	NA	NA
TJP1	0.28	0.00088	BD	-1.28476	0.2	0.73592	NA	NA	NA
APBA1	-0.39	2e-06	BD	1.28446	0.2	0.73592	NA	NA	NA
EGFEM1P	-0.57	3.1e-13	BD	-1.28366	0.2	0.73592	-1.11052	0.27	0.742205
PUM3	-0.3	0.00029	BD	0.297477	0.77	0.930087	-1.28354	0.2	0.73592
RMND5B	-0.28	0.0011	BD	NA	NA	NA	-1.2834	0.2	0.73592
PSMB1	-0.67	1.9e-19	BD	NA	NA	NA	-1.2827	0.2	0.73592
BRMS1L	-0.5	3.5e-10	BD	NA	NA	NA	-1.28255	0.2	0.73592
EMP2	0.2	0.018	BD	1.28227	0.2	0.73592	NA	NA	NA
PTEN	-0.12	0.17	BD	NA	NA	NA	-1.28196	0.2	0.73592
OSBPL3	0.55	4.9e-12	BD	1.00378	0.32	0.761268	1.28137	0.2	0.73592
FMN2	0.7	1.7e-21	BD	1.27989	0.2	0.73592	-0.850407	0.4	0.792806
GLDN	0.25	0.0028	BD	1.27833	0.2	0.73592	1.01689	0.31	0.759188
C4orf3	0.54	6.4e-12	BD	NA	NA	NA	-1.27745	0.2	0.73592
USP53	0.34	3.7e-05	BD	0.691721	0.49	0.815642	-1.27745	0.2	0.73592
TNK2	0.58	1.5e-13	BD	0.819883	0.41	0.797493	-1.27587	0.2	0.73592
NOMO1	-0.003	0.97	BD	0.370577	0.71	0.909828	-1.2738	0.2	0.73592
DNM1L	0.14	0.11	BD	NA	NA	NA	1.27349	0.2	0.73592
YARS2	0.025	0.77	BD	NA	NA	NA	1.27349	0.2	0.73592
PKP2	0.26	0.002	BD	NA	NA	NA	1.27349	0.2	0.73592
CCDC152	0.34	6.3e-05	BD	NA	NA	NA	-1.27292	0.2	0.73592
SELENOP	0.25	0.0034	BD	NA	NA	NA	-1.27292	0.2	0.73592
TMX3	-0.15	0.073	BD	-1.27225	0.2	0.73592	-0.528124	0.6	0.86596
KLHL12	-0.65	4e-18	BD	NA	NA	NA	-1.27065	0.2	0.73592
RABIF	-0.35	2.3e-05	BD	NA	NA	NA	-1.27065	0.2	0.73592
MLST8	0.35	2.7e-05	BD	NA	NA	NA	-1.27055	0.2	0.73592
PGP	0.61	1.8e-15	BD	NA	NA	NA	-1.27055	0.2	0.73592
CFAP69	0.62	7.8e-16	BD	NA	NA	NA	1.27029	0.2	0.73592
SHD	0.91	2e-53	BD	1.13577	0.26	0.742205	1.26978	0.2	0.73592
STX8	0.59	5.2e-14	BD	1.26886	0.2	0.73592	0.0147879	0.99	0.996188
DLG2	-0.49	1.1e-09	BD	1.26871	0.2	0.73592	1.14601	0.25	0.742205
C11orf65	-0.24	0.0057	BD	-1.26849	0.2	0.73592	-0.75266	0.45	0.805448
SAMD12	0.19	0.029	BD	-0.523155	0.6	0.866276	-1.2677	0.2	0.73592
ATP2C2	-0.41	8.6e-07	BD	-1.26608	0.21	0.73592	1.00089	0.32	0.761268
BTN3A3	0.56	1.9e-12	BD	-0.495032	0.62	0.875302	-1.26527	0.21	0.73592
CASKIN2	0.21	0.013	BD	NA	NA	NA	-1.2651	0.21	0.73592
TMEM94	-0.45	4.2e-08	BD	NA	NA	NA	-1.2651	0.21	0.73592
PID1	-0.9	1.7e-49	BD	NA	NA	NA	1.26484	0.21	0.73592
TRIML2	-0.45	2.4e-08	BD	-1.26479	0.21	0.73592	0.422474	0.67	0.894616
SLC1A1	-0.29	0.00052	BD	-0.0823489	0.93	0.973949	1.26424	0.21	0.73592
PNP	-0.43	1.4e-07	BD	NA	NA	NA	-1.26196	0.21	0.735928
CDR2	0.29	0.00057	BD	1.26195	0.21	0.735928	0.905379	0.37	0.777662
UQCRC2	0.23	0.0067	BD	1.26195	0.21	0.735928	0.905379	0.37	0.777662
VWA3A	0.24	0.0044	BD	1.26195	0.21	0.735928	0.905379	0.37	0.777662
EEF2K	0.69	9.4e-21	BD	1.26195	0.21	0.735928	0.905379	0.37	0.777662
ABCA2	0.061	0.48	BD	-1.26139	0.21	0.735928	-0.388039	0.7	0.905477
CEACAM19	0.6	6.6e-15	BD	NA	NA	NA	1.26114	0.21	0.735928
PVR	0.49	9.4e-10	BD	NA	NA	NA	1.26114	0.21	0.735928
SNAI3-AS1	-0.21	0.014	BD	-0.4942	0.62	0.875302	-1.25822	0.21	0.738049
CYBA	-0.16	0.059	BD	NA	NA	NA	-1.25822	0.21	0.738049
MVD	-0.61	3.3e-15	BD	NA	NA	NA	-1.25822	0.21	0.738049
LDB3	0.24	0.0051	BD	NA	NA	NA	-1.25723	0.21	0.738116
OPN4	-0.25	0.0027	BD	NA	NA	NA	-1.25723	0.21	0.738116
BCR	-0.76	8.5e-27	BD	1.2571	0.21	0.738116	0.647022	0.52	0.829707
RAB36	-0.86	1.1e-40	BD	1.2571	0.21	0.738116	0.647022	0.52	0.829707
GNAZ	-0.37	9.3e-06	BD	1.2571	0.21	0.738116	1.0745	0.28	0.751003
GRAMD4	-0.6	8.4e-15	BD	NA	NA	NA	-1.25461	0.21	0.739405
CERK	0.66	1.3e-18	BD	NA	NA	NA	-1.25461	0.21	0.739405
C9orf116	-0.39	2e-06	BD	NA	NA	NA	-1.25441	0.21	0.739405
MRPS2	0.042	0.63	BD	NA	NA	NA	-1.25441	0.21	0.739405
PPP1R26	-0.48	3.9e-09	BD	NA	NA	NA	-1.25441	0.21	0.739405
MSX1	0.058	0.5	BD	NA	NA	NA	-1.25303	0.21	0.739405
CMPK2	0.31	0.00022	BD	NA	NA	NA	-1.25283	0.21	0.739405
NCAPG2	-0.25	0.0027	BD	1.10413	0.27	0.742794	1.25278	0.21	0.739405
MLYCD	0.46	2.2e-08	BD	0.33442	0.74	0.918597	1.25192	0.21	0.739405
DOCK11	0.38	3.7e-06	BD	NA	NA	NA	-1.25181	0.21	0.739405
TTYH3	-0.52	7.7e-11	BD	-0.126739	0.9	0.96549	1.24983	0.21	0.739649
CHST6	-0.13	0.12	BD	-1.24888	0.21	0.739649	-0.750977	0.45	0.805616
FLT1	0.64	4.5e-17	BD	NA	NA	NA	-1.24879	0.21	0.739649
FBXW5	0.2	0.022	BD	-1.24797	0.21	0.739649	-0.213606	0.83	0.956362
ANKRD9	0.74	6.7e-25	BD	NA	NA	NA	1.24761	0.21	0.739649
MAP7	0.14	0.11	BD	1.24698	0.21	0.739649	NA	NA	NA
FAHD1	0.11	0.2	BD	1.24694	0.21	0.739649	NA	NA	NA
CD274	0.71	5.1e-22	BD	NA	NA	NA	-1.24622	0.21	0.739912
PSEN1	0.013	0.88	BD	NA	NA	NA	-1.24576	0.21	0.739912
TOLLIP	-0.59	3.9e-14	BD	NA	NA	NA	-1.24496	0.21	0.739912
PCSK5	-0.77	7.8e-28	BD	NA	NA	NA	-1.24464	0.21	0.739954
SASH1	-0.16	0.066	BD	NA	NA	NA	1.2439	0.21	0.740033
IFT22	-0.85	1.4e-39	BD	NA	NA	NA	1.24245	0.21	0.740033
ZNF34	0.65	7.2e-18	BD	NA	NA	NA	-1.24213	0.21	0.740033
ZNF7	0.51	1.4e-10	BD	NA	NA	NA	-1.24213	0.21	0.740033
PALLD	-0.18	0.04	BD	NA	NA	NA	1.24153	0.21	0.740033
FGFR3	-0.3	0.00041	BD	NA	NA	NA	1.24113	0.21	0.740033
IQSEC1	0.58	1.8e-13	BD	NA	NA	NA	-1.24075	0.21	0.740033
HES1	-0.56	6.5e-13	BD	NA	NA	NA	-1.24054	0.21	0.740033
LINC00467	-0.46	1.5e-08	BD	1.23892	0.22	0.740033	NA	NA	NA
TRAF5	0.05	0.56	BD	1.23892	0.22	0.740033	NA	NA	NA
CDC37L1	0.027	0.76	BD	-0.102272	0.92	0.966572	-1.23853	0.22	0.740033
ARHGEF16	0.4	1.3e-06	BD	-1.13737	0.26	0.742205	-1.23847	0.22	0.740033
PTDSS2	0.16	0.062	BD	-1.23623	0.22	0.740033	-0.562804	0.57	0.855311
RNH1	0.22	0.0099	BD	-1.23623	0.22	0.740033	-0.562804	0.57	0.855311
LHFPL6	-0.11	0.2	BD	NA	NA	NA	-1.23536	0.22	0.740033
DOCK10	-0.071	0.41	BD	NA	NA	NA	-1.23417	0.22	0.740033
SYNM	-0.15	0.079	BD	-1.06665	0.29	0.751003	-1.2339	0.22	0.740033
ADGRL4	0.59	2.5e-14	BD	-1.23361	0.22	0.740033	0.0585698	0.95	0.982319
IFI44	0.13	0.14	BD	NA	NA	NA	-1.23302	0.22	0.740033
MKRN2	0.58	1.1e-13	BD	NA	NA	NA	-1.2329	0.22	0.740033
ENTPD4	0.78	9.1e-30	BD	1.23289	0.22	0.740033	NA	NA	NA
LOXL2	0.34	3.8e-05	BD	1.23289	0.22	0.740033	NA	NA	NA
R3HCC1	-0.15	0.075	BD	1.23289	0.22	0.740033	NA	NA	NA
UBA5	0.17	0.048	BD	NA	NA	NA	1.23224	0.22	0.740033
ACAD11	0.5	4.6e-10	BD	NA	NA	NA	1.23224	0.22	0.740033
HEXB	0.46	1.8e-08	BD	-1.23212	0.22	0.740033	NA	NA	NA
UAP1L1	-0.013	0.88	BD	-1.2317	0.22	0.740033	NA	NA	NA
RASSF7	0.25	0.0038	BD	-1.22987	0.22	0.740033	0.61304	0.54	0.839439
HEATR5A	0.035	0.69	BD	-0.941486	0.35	0.771387	1.22819	0.22	0.740033
TUBB6	-0.023	0.79	BD	NA	NA	NA	-1.22789	0.22	0.740033
CIDEA	0.31	0.00027	BD	NA	NA	NA	-1.22789	0.22	0.740033
AFG3L2	0.42	2.9e-07	BD	NA	NA	NA	-1.22789	0.22	0.740033
PRELID3A	0.16	0.054	BD	NA	NA	NA	-1.22789	0.22	0.740033
SPIRE1	0.64	2.7e-17	BD	NA	NA	NA	-1.22789	0.22	0.740033
UCP2	0.15	0.08	BD	NA	NA	NA	1.2256	0.22	0.740033
UCP3	0.81	1.9e-33	BD	NA	NA	NA	1.2256	0.22	0.740033
BTBD11	0.58	1.4e-13	BD	NA	NA	NA	-1.22545	0.22	0.740033
OBSL1	0.6	5.5e-15	BD	NA	NA	NA	-1.22501	0.22	0.740033
TMEM198	-0.03	0.73	BD	NA	NA	NA	-1.22501	0.22	0.740033
TPBG	0.45	4.4e-08	BD	1.22439	0.22	0.740033	NA	NA	NA
LILRA4	-0.19	0.029	BD	1.22279	0.22	0.740033	-0.395741	0.69	0.903407
C21orf58	0.59	2e-14	BD	1.22186	0.22	0.740033	0.0908298	0.93	0.97057
BAZ1A	0.038	0.66	BD	NA	NA	NA	1.22102	0.22	0.740033
FAM107B	0.18	0.038	BD	NA	NA	NA	-1.22097	0.22	0.740033
GFER	0.48	3.6e-09	BD	NA	NA	NA	-1.22073	0.22	0.740033
SYNGR3	-0.57	5.7e-13	BD	NA	NA	NA	-1.22073	0.22	0.740033
ZNF598	0.6	1.1e-14	BD	NA	NA	NA	-1.22073	0.22	0.740033
NOXO1	0.69	2.6e-20	BD	NA	NA	NA	-1.22073	0.22	0.740033
PMPCA	-0.02	0.82	BD	-0.811826	0.42	0.798441	1.22066	0.22	0.740033
INPP5E	0.53	2e-11	BD	-0.811826	0.42	0.798441	1.22066	0.22	0.740033
ARRB2	-0.6	8.6e-15	BD	NA	NA	NA	-1.21852	0.22	0.740033
RPA3	0.15	0.075	BD	-0.107076	0.91	0.96549	-1.21818	0.22	0.740033
PDCL3	0.68	1.4e-19	BD	NA	NA	NA	1.21779	0.22	0.740033
CHST10	0.19	0.025	BD	NA	NA	NA	1.21779	0.22	0.740033
SCRT1	0.91	1.8e-54	BD	NA	NA	NA	-1.2161	0.22	0.740662
DGAT1	0.086	0.32	BD	NA	NA	NA	-1.2161	0.22	0.740662
BOP1	-0.47	5.8e-09	BD	NA	NA	NA	-1.2161	0.22	0.740662
SCX	0.6	9.3e-15	BD	NA	NA	NA	-1.2161	0.22	0.740662
SSU72	-0.034	0.69	BD	-0.165625	0.87	0.96549	1.21501	0.22	0.740662
ETV1	0.27	0.0012	BD	NA	NA	NA	-1.215	0.22	0.740662
MFHAS1	0.66	1.5e-18	BD	0.75766	0.45	0.804346	-1.21489	0.22	0.740662
MTG1	0.49	9.2e-10	BD	-1.21422	0.22	0.740662	1.05116	0.29	0.754885
GMIP	-0.66	1.5e-18	BD	NA	NA	NA	1.21379	0.22	0.740698
ATP13A1	0.31	0.00026	BD	NA	NA	NA	1.21379	0.22	0.740698
ETFDH	-0.13	0.13	BD	NA	NA	NA	-1.21365	0.22	0.740698
UNC5C	0.15	0.072	BD	NA	NA	NA	1.21288	0.23	0.740813
PPFIA2	-0.24	0.0053	BD	0.576881	0.56	0.849598	-1.21254	0.23	0.740813
TTLL1	-0.68	5.7e-20	BD	-1.20993	0.23	0.74118	NA	NA	NA
GAS2	0.78	6.2e-29	BD	NA	NA	NA	-1.20612	0.23	0.742205
ITGAE	0.016	0.85	BD	-1.20546	0.23	0.742205	-0.675911	0.5	0.819719
RALA	-0.34	6.3e-05	BD	NA	NA	NA	1.20356	0.23	0.742205
VPS41	0.37	9.4e-06	BD	NA	NA	NA	1.20207	0.23	0.742205
POU6F2	0.61	1.9e-15	BD	NA	NA	NA	1.20207	0.23	0.742205
NSMCE3	0.24	0.0054	BD	-1.20187	0.23	0.742205	-0.956813	0.34	0.768015
PCDHB9	0.45	3.6e-08	BD	-1.20157	0.23	0.742205	-0.861821	0.39	0.789235
PCDHB10	0.62	1.2e-15	BD	-1.20157	0.23	0.742205	-0.860218	0.39	0.789411
BTN2A2	0.58	7.7e-14	BD	-0.816582	0.41	0.797795	-1.20147	0.23	0.742205
BTN3A2	0.16	0.063	BD	-0.816582	0.41	0.797795	-1.20147	0.23	0.742205
GRM1	-0.74	2.3e-25	BD	NA	NA	NA	-1.20142	0.23	0.742205
RAB32	-0.64	3.6e-17	BD	NA	NA	NA	-1.20142	0.23	0.742205
SQOR	-0.43	1.9e-07	BD	NA	NA	NA	1.20083	0.23	0.742205
ABCC8	0.79	6.2e-31	BD	-0.204227	0.84	0.960131	-1.19906	0.23	0.742205
KCNJ11	0.59	5.1e-14	BD	-0.204227	0.84	0.960131	-1.19906	0.23	0.742205
TYW3	0.49	8.3e-10	BD	NA	NA	NA	-1.19845	0.23	0.742205
ERICH3	-0.4	1.4e-06	BD	NA	NA	NA	-1.19845	0.23	0.742205
CRYZ	-0.55	5e-12	BD	NA	NA	NA	-1.19845	0.23	0.742205
PSD3	-0.7	2.1e-21	BD	0.519843	0.6	0.867549	-1.19834	0.23	0.742205
CAPS2	0.48	3.2e-09	BD	NA	NA	NA	1.19815	0.23	0.742205
KCNC2	0.36	1.5e-05	BD	NA	NA	NA	1.19815	0.23	0.742205
KRR1	0.052	0.54	BD	NA	NA	NA	1.19815	0.23	0.742205
GLIPR1	0.73	2.3e-24	BD	NA	NA	NA	1.19815	0.23	0.742205
TCF4	0.19	0.025	BD	-1.19798	0.23	0.742205	NA	NA	NA
TNFAIP6	-0.072	0.4	BD	NA	NA	NA	-1.19638	0.23	0.742205
USP43	-0.084	0.33	BD	NA	NA	NA	-1.19498	0.23	0.742205
P2RY1	-0.27	0.0017	BD	NA	NA	NA	1.19494	0.23	0.742205
SNAP91	0.41	6.5e-07	BD	NA	NA	NA	1.19458	0.23	0.742205
RIOX2	-0.72	1.9e-23	BD	NA	NA	NA	-1.19366	0.23	0.742205
ARL6	0.31	0.00028	BD	NA	NA	NA	-1.19366	0.23	0.742205
GYPC	0.16	0.064	BD	-1.19327	0.23	0.742205	NA	NA	NA
TMEM164	-0.59	1.8e-14	BD	NA	NA	NA	1.19252	0.23	0.742205
GPAT2	0.27	0.0017	BD	-1.19245	0.23	0.742205	-0.449003	0.65	0.888039
MT1F	-0.67	7.2e-19	BD	NA	NA	NA	-1.19206	0.23	0.742205
MT1A	-0.51	2.9e-10	BD	NA	NA	NA	-1.19206	0.23	0.742205
KIF1A	-0.045	0.6	BD	NA	NA	NA	-1.19107	0.23	0.742205
NEGR1	0.21	0.015	BD	-0.877973	0.38	0.785464	-1.19043	0.23	0.742205
HOMER1	0.043	0.61	BD	NA	NA	NA	1.19017	0.23	0.742205
XYLT1	-0.8	9.1e-32	BD	1.18995	0.23	0.742205	-1.00732	0.31	0.761268
TPRG1L	-0.28	0.00075	BD	NA	NA	NA	1.1896	0.23	0.742205
WRAP73	0.43	1.4e-07	BD	NA	NA	NA	1.1896	0.23	0.742205
NDUFA4	0.42	4e-07	BD	-1.18835	0.23	0.742205	-0.866558	0.39	0.788821
ADAMTSL2	-0.43	1.5e-07	BD	NA	NA	NA	-1.18758	0.23	0.742205
NUP85	-0.57	4.6e-13	BD	NA	NA	NA	1.18697	0.24	0.742205
GHR	-0.68	1.1e-19	BD	NA	NA	NA	-1.18676	0.24	0.742205
BLM	-0.27	0.0015	BD	1.18621	0.24	0.742205	NA	NA	NA
TLN2	-0.61	1.6e-15	BD	NA	NA	NA	1.18429	0.24	0.742205
TLR4	-0.39	1.8e-06	BD	NA	NA	NA	-1.18352	0.24	0.742205
NOTCH1	0.16	0.065	BD	NA	NA	NA	-1.18334	0.24	0.742205
GPLD1	0.61	2.4e-15	BD	NA	NA	NA	-1.18281	0.24	0.742205
FOXC1	0.44	5.4e-08	BD	NA	NA	NA	-1.18139	0.24	0.742205
DSEL	-0.52	7.2e-11	BD	0.382072	0.7	0.907232	-1.18086	0.24	0.742205
YWHAG	0.11	0.22	BD	NA	NA	NA	-1.17818	0.24	0.742205
SSC4D	-0.52	1.2e-10	BD	NA	NA	NA	-1.17818	0.24	0.742205
HSPB1	-0.22	0.01	BD	NA	NA	NA	-1.17818	0.24	0.742205
DTX2	0.33	8.3e-05	BD	NA	NA	NA	-1.17818	0.24	0.742205
CCDC110	-0.21	0.012	BD	-0.589596	0.56	0.845446	1.17648	0.24	0.742205
RANBP2	0.65	4.7e-18	BD	-1.17574	0.24	0.742205	0.800917	0.42	0.7993
BMPR1B	-0.17	0.052	BD	-0.70852	0.48	0.81365	1.17519	0.24	0.742205
TRIM37	0.55	2.3e-12	BD	NA	NA	NA	1.17278	0.24	0.742205
IQSEC3	0.39	2.3e-06	BD	-1.17246	0.24	0.742205	0.225714	0.82	0.951931
EIF3H	-0.25	0.0028	BD	NA	NA	NA	-1.17228	0.24	0.742205
UTP23	0.46	1.1e-08	BD	NA	NA	NA	-1.17228	0.24	0.742205
PTAR1	0.4	1.3e-06	BD	NA	NA	NA	-1.17203	0.24	0.742205
C10orf90	0.19	0.029	BD	-1.1718	0.24	0.742205	0.168459	0.87	0.96549
TMEM132D	0.084	0.33	BD	NA	NA	NA	-1.17178	0.24	0.742205
RNF138	0.28	0.001	BD	NA	NA	NA	1.17067	0.24	0.742205
TXNL4A	-0.71	4.8e-22	BD	NA	NA	NA	1.17041	0.24	0.742205
MIB2	0.6	5.1e-15	BD	NA	NA	NA	1.16941	0.24	0.742205
COL25A1	0.13	0.12	BD	NA	NA	NA	1.16898	0.24	0.742205
GPSM1	-0.49	8.4e-10	BD	-1.16813	0.24	0.742205	0.777499	0.44	0.802017
UHRF1BP1L	0.37	9.3e-06	BD	-0.484145	0.63	0.877769	1.16759	0.24	0.742205
CEP135	0.63	2.2e-16	BD	NA	NA	NA	1.16665	0.24	0.742205
EXOC1	-0.24	0.0046	BD	NA	NA	NA	1.16665	0.24	0.742205
GFRA1	0.11	0.19	BD	NA	NA	NA	1.16646	0.24	0.742205
ZNF83	-0.28	0.00075	BD	-0.280423	0.78	0.936655	1.16603	0.24	0.742205
PPP1R14C	-0.19	0.025	BD	NA	NA	NA	1.16594	0.24	0.742205
RAB40B	-0.55	2.8e-12	BD	0.842299	0.4	0.794117	1.16434	0.24	0.742205
DCLRE1C	0.55	2.9e-12	BD	-1.16431	0.24	0.742205	NA	NA	NA
CTTNBP2	0.66	1e-18	BD	NA	NA	NA	-1.16316	0.24	0.742205
ATP8A2	0.19	0.029	BD	0.628099	0.53	0.833089	-1.16212	0.25	0.742205
SCN7A	-0.66	1.5e-18	BD	0.783984	0.43	0.802	1.16052	0.25	0.742205
TYMSOS	0.1	0.23	BD	-1.15945	0.25	0.742205	0.720862	0.47	0.812759
ENOSF1	-0.15	0.088	BD	-1.15945	0.25	0.742205	0.720862	0.47	0.812759
TYMS	0.063	0.46	BD	-1.15945	0.25	0.742205	0.720862	0.47	0.812759
KDM5A	0.47	7.4e-09	BD	1.15829	0.25	0.742205	-0.719524	0.47	0.812916
AMER3	0.057	0.51	BD	-0.789509	0.43	0.800559	-1.15803	0.25	0.742205
MYH10	-0.42	2.4e-07	BD	NA	NA	NA	-1.15436	0.25	0.742205
TNFRSF4	0.34	5.8e-05	BD	-1.154	0.25	0.742205	NA	NA	NA
CCDC154	0.49	1.1e-09	BD	NA	NA	NA	-1.15252	0.25	0.742205
C16orf91	0.21	0.012	BD	NA	NA	NA	-1.15252	0.25	0.742205
TENM3	-0.78	2.8e-29	BD	-0.397625	0.69	0.903074	-1.15193	0.25	0.742205
DNAJC10	-0.59	3.8e-14	BD	NA	NA	NA	-1.1514	0.25	0.742205
FRZB	0.38	5.1e-06	BD	NA	NA	NA	-1.1514	0.25	0.742205
CLEC16A	0.82	6.5e-35	BD	NA	NA	NA	-1.15138	0.25	0.742205
FHOD3	-0.56	1.9e-12	BD	0.335671	0.74	0.918392	1.15134	0.25	0.742205
PRUNE2	0.31	0.00022	BD	NA	NA	NA	-1.15028	0.25	0.742205
TCF25	-0.32	0.00011	BD	-1.1497	0.25	0.742205	-0.958678	0.34	0.768015
TPTE2P1	0.38	4.6e-06	BD	NA	NA	NA	1.14969	0.25	0.742205
CENPJ	0.67	4.5e-19	BD	NA	NA	NA	1.14969	0.25	0.742205
DNAAF5	0.51	1.9e-10	BD	-1.11157	0.27	0.742205	-1.14947	0.25	0.742205
PRKAR1B	-0.031	0.72	BD	0.441892	0.66	0.88853	-1.14944	0.25	0.742205
KIAA0513	0.18	0.036	BD	-0.437526	0.66	0.890084	1.14884	0.25	0.742205
FAIM	-0.056	0.52	BD	NA	NA	NA	-1.14815	0.25	0.742205
PLEKHB2	-0.16	0.058	BD	-0.789509	0.43	0.800559	-1.14574	0.25	0.742205
FAM168B	0.061	0.48	BD	-0.789509	0.43	0.800559	-1.14574	0.25	0.742205
ARHGEF4	0.13	0.13	BD	-0.789509	0.43	0.800559	-1.14574	0.25	0.742205
SMOC2	0.69	1.3e-20	BD	0.306399	0.76	0.927577	-1.14532	0.25	0.742205
PLPP1	0.5	3.2e-10	BD	NA	NA	NA	1.14506	0.25	0.742205
WDR37	0.55	5.1e-12	BD	NA	NA	NA	1.14484	0.25	0.742205
MRPL36	-0.094	0.27	BD	NA	NA	NA	-1.14467	0.25	0.742205
MOK	0.65	6.8e-18	BD	1.14172	0.25	0.742205	1.00552	0.31	0.761268
SEMA3A	0.013	0.88	BD	-0.113842	0.91	0.96549	-1.14097	0.25	0.742205
GGT1	0.56	8.3e-13	BD	NA	NA	NA	1.14063	0.25	0.742205
LRRC75B	0.53	4.4e-11	BD	NA	NA	NA	1.14063	0.25	0.742205
GUCD1	0.58	2e-13	BD	NA	NA	NA	1.14063	0.25	0.742205
SUSD2	0.12	0.17	BD	NA	NA	NA	1.14063	0.25	0.742205
NLGN4X	-0.17	0.053	BD	NA	NA	NA	1.14054	0.25	0.742205
MED16	-0.74	3.7e-25	BD	-0.323043	0.75	0.922292	-1.14035	0.25	0.742205
R3HDM4	-0.38	3.6e-06	BD	-0.0185548	0.99	0.995413	-1.14035	0.25	0.742205
B3GALT6	-0.81	1.6e-33	BD	1.13986	0.25	0.742205	NA	NA	NA
EIF3B	-0.023	0.79	BD	NA	NA	NA	-1.13901	0.25	0.742205
SDHA	0.68	5.8e-20	BD	-1.13846	0.25	0.742205	-0.569005	0.57	0.854148
GALNT13	0.39	2.1e-06	BD	-1.13832	0.25	0.742205	0.56126	0.57	0.855931
PCDHB5	0.18	0.031	BD	-0.0166774	0.99	0.996188	-1.13828	0.26	0.742205
PCDHB4	-0.039	0.65	BD	-0.0166774	0.99	0.996188	-1.13828	0.26	0.742205
PCDHB6	0.53	2.8e-11	BD	-0.989183	0.32	0.761268	-1.13828	0.26	0.742205
PCDHB17P	0.45	2.7e-08	BD	NA	NA	NA	-1.13828	0.26	0.742205
FSD1L	-0.12	0.17	BD	NA	NA	NA	-1.1377	0.26	0.742205
LIN52	0.29	0.00048	BD	NA	NA	NA	1.13764	0.26	0.742205
SIPA1L2	0.6	1.3e-14	BD	NA	NA	NA	-1.13682	0.26	0.742205
CACNB2	-0.12	0.17	BD	-1.09368	0.27	0.74603	-1.1367	0.26	0.742205
HMGB3	-0.48	3.7e-09	BD	0.766577	0.44	0.803851	-1.13612	0.26	0.742205
EBI3	-0.5	3.2e-10	BD	1.13577	0.26	0.742205	-0.515694	0.61	0.869103
C4orf19	-0.049	0.57	BD	1.13483	0.26	0.742205	NA	NA	NA
TIMM23	0.16	0.064	BD	1.13436	0.26	0.742205	-0.337745	0.74	0.917884
CDH12	0.47	9.1e-09	BD	-0.314065	0.75	0.923644	1.1342	0.26	0.742205
CMYA5	0.8	2.3e-32	BD	NA	NA	NA	1.13401	0.26	0.742205
C8orf34	-0.68	4.3e-20	BD	NA	NA	NA	-1.13369	0.26	0.742205
RPS6	0.089	0.3	BD	NA	NA	NA	1.13318	0.26	0.742205
DENND4C	0.62	4.1e-16	BD	NA	NA	NA	1.13318	0.26	0.742205
SLC24A2	0.89	5.2e-47	BD	-1.13287	0.26	0.742205	0.55113	0.58	0.859573
MATN2	-0.35	3.1e-05	BD	NA	NA	NA	-1.13248	0.26	0.742205
LAPTM4B	0.87	2e-43	BD	NA	NA	NA	-1.13248	0.26	0.742205
SNX19	0.28	0.00088	BD	1.13216	0.26	0.742205	-0.915259	0.36	0.777014
LRRC38	0.68	1.4e-19	BD	NA	NA	NA	-1.13202	0.26	0.742205
ZFP1	0.17	0.044	BD	-1.13108	0.26	0.742205	0.468272	0.64	0.882462
WWC2	0.19	0.027	BD	-1.13088	0.26	0.742205	0.90832	0.36	0.777452
RXFP1	-0.29	0.00051	BD	NA	NA	NA	-1.13016	0.26	0.742205
MTHFD2L	0.29	0.00057	BD	-0.667426	0.5	0.822073	1.13003	0.26	0.742205
ENTPD3	0.5	4.7e-10	BD	-1.12919	0.26	0.742205	NA	NA	NA
AGTPBP1	-0.23	0.0058	BD	NA	NA	NA	1.12869	0.26	0.742205
ERMP1	0.66	1.9e-18	BD	-1.06313	0.29	0.75135	-1.12767	0.26	0.742205
CSTF2T	0.48	2.8e-09	BD	-1.12758	0.26	0.742205	NA	NA	NA
PPDPF	-0.57	2.9e-13	BD	NA	NA	NA	-1.12719	0.26	0.742205
TAF1C	0.72	3.8e-23	BD	0.496651	0.62	0.875302	1.12714	0.26	0.742205
ADAD2	0.015	0.86	BD	-0.0018083	1	0.99925	1.12714	0.26	0.742205
ZNF253	0.42	3.3e-07	BD	NA	NA	NA	-1.12609	0.26	0.742205
EHD4	0.16	0.055	BD	NA	NA	NA	1.12523	0.26	0.742205
ZNF347	0.14	0.11	BD	0.262646	0.79	0.940041	1.12516	0.26	0.742205
TFRC	-0.066	0.45	BD	1.12444	0.26	0.742205	-0.173438	0.86	0.96549
FGL1	-0.17	0.051	BD	0.38143	0.7	0.907232	-1.12438	0.26	0.742205
C3orf70	-0.5	5.1e-10	BD	NA	NA	NA	-1.1242	0.26	0.742205
MSRA	-0.51	3.1e-10	BD	0.693557	0.49	0.81534	1.12416	0.26	0.742205
NAV3	-0.76	1.2e-26	BD	NA	NA	NA	-1.12382	0.26	0.742205
AACS	-0.19	0.027	BD	NA	NA	NA	-1.12248	0.26	0.742205
ZNF584	0.57	5.5e-13	BD	NA	NA	NA	-1.12185	0.26	0.742205
TCF12	0.11	0.22	BD	NA	NA	NA	-1.11989	0.26	0.742205
DOK7	0.064	0.45	BD	-1.11928	0.26	0.742205	-0.0954461	0.92	0.96951
ARL13B	0.67	5.7e-19	BD	NA	NA	NA	-1.11862	0.26	0.742205
STX19	0.58	7.1e-14	BD	NA	NA	NA	-1.11862	0.26	0.742205
DHFR2	0.39	2e-06	BD	NA	NA	NA	-1.11862	0.26	0.742205
PROS1	0.21	0.014	BD	NA	NA	NA	-1.11862	0.26	0.742205
NTSR1	-0.87	2.7e-44	BD	-0.445052	0.66	0.88853	-1.1179	0.26	0.742205
FOXL2	0.56	1e-12	BD	NA	NA	NA	-1.11704	0.26	0.742205
PRRG3	-0.47	4.7e-09	BD	0.766577	0.44	0.803851	-1.1166	0.26	0.742205
ZNF185	-0.33	9e-05	BD	1.1156	0.26	0.742205	-0.86323	0.39	0.789235
LONRF1	0.15	0.077	BD	NA	NA	NA	-1.11535	0.26	0.742205
OCIAD1	-0.16	0.07	BD	NA	NA	NA	-1.11534	0.26	0.742205
OCIAD2	0.33	6.9e-05	BD	NA	NA	NA	-1.11534	0.26	0.742205
GLT1D1	-0.016	0.85	BD	NA	NA	NA	-1.11399	0.27	0.742205
LYPD1	-0.74	1.3e-24	BD	NA	NA	NA	-1.11221	0.27	0.742205
C8orf82	-0.18	0.038	BD	-1.11053	0.27	0.742205	-0.848082	0.4	0.793176
FAM98A	0.0043	0.96	BD	-1.1105	0.27	0.742205	NA	NA	NA
PARD6A	0.37	6.6e-06	BD	-1.11029	0.27	0.742205	NA	NA	NA
ENKD1	0.48	2.2e-09	BD	-1.11029	0.27	0.742205	NA	NA	NA
C16orf86	0.33	7.3e-05	BD	-1.11029	0.27	0.742205	NA	NA	NA
ACD	0.37	9e-06	BD	-1.11029	0.27	0.742205	NA	NA	NA
CARMIL2	0.42	3.6e-07	BD	-1.11029	0.27	0.742205	NA	NA	NA
NPFFR2	-0.24	0.0044	BD	1.11019	0.27	0.742205	NA	NA	NA
KCNT2	-0.24	0.005	BD	NA	NA	NA	-1.10975	0.27	0.742205
REV3L	0.4	1.1e-06	BD	NA	NA	NA	1.10969	0.27	0.742205
CHSY1	0.44	8.2e-08	BD	NA	NA	NA	-1.10925	0.27	0.742205
NDUFA5	0.17	0.047	BD	NA	NA	NA	1.10925	0.27	0.742205
UTRN	0.41	6.7e-07	BD	-1.1081	0.27	0.742397	NA	NA	NA
MDH2	-0.36	1.6e-05	BD	0.332165	0.74	0.919922	-1.10715	0.27	0.742446
RHBDD2	-0.86	1.5e-40	BD	NA	NA	NA	-1.10715	0.27	0.742446
WASHC5	0.1	0.24	BD	NA	NA	NA	-1.1068	0.27	0.742446
GPR146	0.63	1.8e-16	BD	-0.459062	0.65	0.884569	-1.10663	0.27	0.742446
COL19A1	0.5	3.3e-10	BD	1.10639	0.27	0.742446	0.13702	0.89	0.96549
OLFML2B	-0.48	2.7e-09	BD	NA	NA	NA	-1.10578	0.27	0.742794
SLC30A10	-0.76	2.6e-27	BD	NA	NA	NA	1.10409	0.27	0.742794
RFWD3	0.18	0.033	BD	-1.10216	0.27	0.742794	NA	NA	NA
ANKLE2	-0.62	3.8e-16	BD	-1.10172	0.27	0.742794	0.481206	0.63	0.878401
TRAPPC11	0.23	0.0066	BD	-0.958755	0.34	0.768015	-1.10164	0.27	0.742794
RMDN2	0.51	2.5e-10	BD	-1.10148	0.27	0.742794	NA	NA	NA
PDE3A	-0.13	0.14	BD	NA	NA	NA	-1.10131	0.27	0.742794
CDKN2A	0.39	2e-06	BD	-0.214301	0.83	0.956362	1.0998	0.27	0.743084
THRB	-0.58	1.5e-13	BD	-0.304101	0.76	0.928075	1.09879	0.27	0.743292
FHIT	0.18	0.034	BD	1.09833	0.27	0.743292	-0.680714	0.5	0.819438
TRAF7	0.39	2.6e-06	BD	NA	NA	NA	-1.09727	0.27	0.744255
AFF2	-0.13	0.14	BD	1.09631	0.27	0.744551	-0.367858	0.71	0.911345
EPHX2	-0.13	0.13	BD	NA	NA	NA	1.0961	0.27	0.744551
PHACTR3	-0.31	0.00021	BD	0.918658	0.36	0.777014	-1.09552	0.27	0.74478
ZNF772	0.21	0.015	BD	NA	NA	NA	-1.09387	0.27	0.74603
CYP1B1	-0.14	0.12	BD	-1.09329	0.27	0.746206	NA	NA	NA
RPS12	0.11	0.19	BD	NA	NA	NA	-1.0903	0.28	0.748062
SLC18B1	0.19	0.026	BD	NA	NA	NA	-1.0903	0.28	0.748062
SPATA6L	-0.086	0.32	BD	-0.665885	0.51	0.822073	-1.08753	0.28	0.748616
FOXF1	0.29	0.00051	BD	NA	NA	NA	-1.08701	0.28	0.748616
MYCT1	0.24	0.0045	BD	NA	NA	NA	-1.08696	0.28	0.748616
VIP	-0.11	0.21	BD	NA	NA	NA	-1.08696	0.28	0.748616
GPC5	-0.54	6e-12	BD	-0.377544	0.71	0.908042	-1.08692	0.28	0.748616
FAM78A	0.82	5.6e-35	BD	NA	NA	NA	-1.08613	0.28	0.748616
TMEM131	-0.22	0.0088	BD	NA	NA	NA	1.08545	0.28	0.748616
AGA	-0.41	6.3e-07	BD	-0.253763	0.8	0.94303	1.08455	0.28	0.748616
SH3BP4	-0.054	0.53	BD	NA	NA	NA	-1.0842	0.28	0.748616
CNTN4	0.037	0.66	BD	-1.03297	0.3	0.757197	1.08296	0.28	0.748616
GABRD	0.61	2.5e-15	BD	NA	NA	NA	-1.08281	0.28	0.748616
PRKCZ	0.19	0.023	BD	NA	NA	NA	-1.08281	0.28	0.748616
ADCY8	0.22	0.012	BD	NA	NA	NA	-1.0827	0.28	0.748616
NAV2	0.43	2e-07	BD	-1.08079	0.28	0.749463	NA	NA	NA
SLC7A5	0.12	0.16	BD	-1.08032	0.28	0.749463	-0.988881	0.32	0.761268
SNED1	0.26	0.0025	BD	NA	NA	NA	-1.07897	0.28	0.750457
SLC6A12	0.43	1.6e-07	BD	-1.07666	0.28	0.751003	0.135784	0.89	0.96549
PRDM1	0.66	1e-18	BD	NA	NA	NA	-1.07652	0.28	0.751003
SWAP70	0.074	0.39	BD	NA	NA	NA	-1.07627	0.28	0.751003
SEMA3C	-0.23	0.0071	BD	1.07537	0.28	0.751003	NA	NA	NA
PDHA1	0.068	0.43	BD	NA	NA	NA	1.07525	0.28	0.751003
PASK	0.79	2.7e-30	BD	NA	NA	NA	-1.07397	0.28	0.751003
TET2	0.2	0.02	BD	1.07308	0.28	0.751003	NA	NA	NA
KIAA0825	0.064	0.46	BD	-1.07281	0.28	0.751003	NA	NA	NA
MC1R	0.84	1e-37	BD	-1.07213	0.28	0.751003	0.160218	0.87	0.96549
PPA2	0.37	1.1e-05	BD	1.0717	0.28	0.751003	NA	NA	NA
HNRNPH1	0.6	6.1e-15	BD	NA	NA	NA	-1.07157	0.28	0.751003
GATM	-0.25	0.0036	BD	NA	NA	NA	-1.07141	0.28	0.751003
SHF	-0.75	1.4e-25	BD	NA	NA	NA	-1.07141	0.28	0.751003
GYG2	-0.15	0.083	BD	-1.0714	0.28	0.751003	NA	NA	NA
EBLN2	0.33	6.6e-05	BD	NA	NA	NA	-1.07119	0.28	0.751003
PDLIM5	-0.59	2.1e-14	BD	1.0706	0.28	0.751003	0.642301	0.52	0.830613
DENND3	0.13	0.14	BD	NA	NA	NA	1.07005	0.28	0.751003
DERA	-0.033	0.7	BD	1.06977	0.28	0.751003	NA	NA	NA
CHRNA7	-0.032	0.71	BD	-0.749227	0.45	0.805616	1.06883	0.29	0.751003
ARHGEF7	0.013	0.88	BD	NA	NA	NA	1.06789	0.29	0.751003
FSIP1	-0.3	0.00044	BD	NA	NA	NA	-1.06763	0.29	0.751003
PTPRJ	-0.43	1.3e-07	BD	NA	NA	NA	-1.06425	0.29	0.75135
TFB2M	0.66	1e-18	BD	-0.441998	0.66	0.88853	1.06343	0.29	0.75135
USP18	-0.057	0.51	BD	NA	NA	NA	1.06332	0.29	0.75135
ACAP2	0.5	5.8e-10	BD	1.06331	0.29	0.75135	0.183534	0.85	0.96549
SBNO1	0.59	1.9e-14	BD	NA	NA	NA	1.06282	0.29	0.751449
TANGO6	-0.4	1.8e-06	BD	NA	NA	NA	1.06049	0.29	0.752573
MAGEE1	0.25	0.0032	BD	NA	NA	NA	1.0602	0.29	0.75265
NRG3	-0.32	0.00014	BD	-1.05952	0.29	0.752904	0.887468	0.37	0.784133
TASP1	0.17	0.051	BD	NA	NA	NA	1.05855	0.29	0.753516
TJP2	-0.15	0.079	BD	0.44209	0.66	0.88853	1.05464	0.29	0.754885
MRM3	-0.24	0.0042	BD	-0.806723	0.42	0.798827	-1.05459	0.29	0.754885
GLOD4	-0.81	3.3e-33	BD	-0.806723	0.42	0.798827	-1.05459	0.29	0.754885
CCNL2	0.36	1.4e-05	BD	-0.682576	0.49	0.818536	1.05446	0.29	0.754885
RALYL	-0.28	0.00085	BD	1.05437	0.29	0.754885	-0.822577	0.41	0.79724
GRM7	0.034	0.7	BD	1.05386	0.29	0.754885	-0.926047	0.35	0.7739
ZHX2	-0.15	0.088	BD	NA	NA	NA	1.05311	0.29	0.754885
HNMT	-0.29	0.00051	BD	NA	NA	NA	-1.05066	0.29	0.754885
DNAH5	-0.9	2.1e-50	BD	NA	NA	NA	-1.05037	0.29	0.754885
KLHL7	0.096	0.26	BD	NA	NA	NA	-1.0503	0.29	0.754885
TNS1	0.4	1.8e-06	BD	NA	NA	NA	-1.0492	0.29	0.754941
MTBP	0.52	6.3e-11	BD	-1.04916	0.29	0.754941	NA	NA	NA
SNTB1	-0.49	1.7e-09	BD	-1.04916	0.29	0.754941	0.64053	0.52	0.830613
WDR45B	0.036	0.68	BD	0.840235	0.4	0.794938	1.04878	0.29	0.754941
ADAT1	0.38	5.6e-06	BD	-0.220838	0.83	0.953804	1.0482	0.29	0.755225
OR2L13	0.67	3e-19	BD	1.04456	0.3	0.755407	NA	NA	NA
ITGB4	-0.18	0.034	BD	NA	NA	NA	-1.04418	0.3	0.755407
ZNF765	0.1	0.23	BD	-1.04389	0.3	0.755407	-0.413811	0.68	0.898934
P3H2	-0.32	0.00016	BD	1.04301	0.3	0.755407	-0.763008	0.45	0.803851
FMN1	0.84	4.6e-37	BD	-0.139649	0.89	0.96549	-1.0427	0.3	0.755407
PNPT1	0.6	6.2e-15	BD	-1.04108	0.3	0.755407	NA	NA	NA
TMEM187	-0.18	0.037	BD	1.03961	0.3	0.755407	NA	NA	NA
BAZ2B	0.086	0.32	BD	NA	NA	NA	1.03957	0.3	0.755407
JAKMIP2	0.71	1.4e-22	BD	NA	NA	NA	-1.03948	0.3	0.755407
MTUS1	0.25	0.0027	BD	-1.0382	0.3	0.755407	0.492092	0.62	0.875782
NOB1	0.65	5e-18	BD	NA	NA	NA	-1.03801	0.3	0.755407
NQO1	-0.36	1.9e-05	BD	NA	NA	NA	-1.03801	0.3	0.755407
WWP2	0.16	0.067	BD	NA	NA	NA	-1.03801	0.3	0.755407
ABCA6	0.76	8.7e-27	BD	1.03713	0.3	0.755407	NA	NA	NA
RGS18	-0.57	2.6e-13	BD	NA	NA	NA	-1.03686	0.3	0.755407
ADGRV1	-0.63	9.2e-17	BD	-0.0183788	0.99	0.995415	-1.03655	0.3	0.755407
SLFN5	0.7	4.4e-21	BD	-1.03624	0.3	0.755407	NA	NA	NA
GRIA4	0.17	0.051	BD	-1.03606	0.3	0.755407	NA	NA	NA
RPL35A	-0.25	0.0038	BD	NA	NA	NA	-1.03433	0.3	0.756921
ANO3	-0.74	2.3e-25	BD	-0.351457	0.73	0.914482	-1.03353	0.3	0.757196
CADM2	0.46	1.7e-08	BD	1.03162	0.3	0.757731	-0.280249	0.78	0.936655
PDZRN3	0.026	0.77	BD	NA	NA	NA	-1.03162	0.3	0.757731
MKNK1	-0.0097	0.91	BD	-1.03035	0.3	0.757864	NA	NA	NA
LRRIQ1	-0.53	2.3e-11	BD	NA	NA	NA	1.02928	0.3	0.757864
ASCC3	-0.25	0.0032	BD	1.02848	0.3	0.757864	NA	NA	NA
HS3ST1	0.83	1.1e-35	BD	NA	NA	NA	-1.02766	0.3	0.757864
OBSCN	-0.34	5.1e-05	BD	NA	NA	NA	-1.0273	0.3	0.757864
ENOX1	-0.73	5.8e-24	BD	1.02723	0.3	0.757864	0.186004	0.85	0.96549
SV2C	0.85	1.4e-38	BD	NA	NA	NA	-1.02577	0.31	0.757864
ALDH1L2	0.078	0.36	BD	1.02481	0.31	0.757864	NA	NA	NA
PRKCQ	0.24	0.0057	BD	NA	NA	NA	-1.02418	0.31	0.757864
PRKCQ-AS1	0.29	0.00064	BD	NA	NA	NA	-1.02418	0.31	0.757864
WDR5	-0.046	0.59	BD	NA	NA	NA	1.02415	0.31	0.757864
WWC3	0.3	0.00034	BD	NA	NA	NA	1.02377	0.31	0.757864
BAIAP3	-0.89	2.3e-48	BD	-0.128499	0.9	0.96549	1.02369	0.31	0.757864
GNPTG	0.73	4.3e-24	BD	-0.128499	0.9	0.96549	1.02369	0.31	0.757864
CAB39L	0.17	0.043	BD	-1.0236	0.31	0.757864	NA	NA	NA
SETDB2	0.2	0.018	BD	-1.0236	0.31	0.757864	NA	NA	NA
RCBTB1	0.35	2.2e-05	BD	-1.0236	0.31	0.757864	-0.164866	0.87	0.96549
FBXO40	0.035	0.68	BD	NA	NA	NA	1.02321	0.31	0.757898
HCLS1	-0.34	4.9e-05	BD	NA	NA	NA	1.02321	0.31	0.757898
GOLGB1	-0.58	8.7e-14	BD	NA	NA	NA	1.02321	0.31	0.757898
THSD4	0.65	5.8e-18	BD	-0.0500191	0.96	0.985541	-1.02097	0.31	0.759188
GNG4	-0.88	9.2e-45	BD	NA	NA	NA	-1.0197	0.31	0.759188
LRIG3	0.16	0.061	BD	-1.01945	0.31	0.759188	NA	NA	NA
RTTN	0.0059	0.95	BD	1.01886	0.31	0.759188	NA	NA	NA
TNFAIP8L3	-0.6	1.1e-14	BD	NA	NA	NA	1.01689	0.31	0.759188
SLITRK4	0.12	0.17	BD	NA	NA	NA	-1.01651	0.31	0.759188
BCO2	0.66	2.5e-18	BD	-1.01599	0.31	0.759188	-0.613998	0.54	0.839439
PDE4D	0.27	0.0013	BD	-1.01549	0.31	0.759188	-0.418692	0.68	0.896361
MYO6	0.05	0.56	BD	NA	NA	NA	1.01539	0.31	0.759188
HS6ST2	0.59	2.6e-14	BD	NA	NA	NA	-1.01309	0.31	0.75958
SRPK2	-0.078	0.36	BD	NA	NA	NA	-1.01105	0.31	0.76024
CNTN6	-0.4	1.1e-06	BD	1.01062	0.31	0.76024	NA	NA	NA
TRIM9	0.43	1.8e-07	BD	NA	NA	NA	-1.01053	0.31	0.76024
ETFRF1	-0.32	0.00017	BD	NA	NA	NA	-1.01042	0.31	0.76024
PSMA6	-0.34	5.3e-05	BD	NA	NA	NA	-1.01036	0.31	0.76024
LRRTM4	-0.45	3.8e-08	BD	-1.0099	0.31	0.760525	-0.72864	0.47	0.809933
FOXJ2	-0.048	0.57	BD	NA	NA	NA	-1.00878	0.31	0.761268
SLC25A26	-0.41	5.3e-07	BD	NA	NA	NA	1.00698	0.31	0.761268
ATMIN	0.19	0.029	BD	1.00684	0.31	0.761268	-0.442089	0.66	0.88853
NUBPL	-0.43	1.6e-07	BD	-0.848131	0.4	0.793176	1.00638	0.31	0.761268
METTL22	0.16	0.064	BD	-1.00593	0.31	0.761268	-0.936081	0.35	0.771936
SLCO4A1	0.85	1.2e-39	BD	NA	NA	NA	1.00542	0.31	0.761268
RAB40C	0.61	2.3e-15	BD	-0.00450958	1	0.998962	1.00516	0.31	0.761268
PIGQ	-0.42	4.1e-07	BD	-0.395277	0.69	0.903407	1.00516	0.31	0.761268
WFIKKN1	0.3	0.00044	BD	-0.00450958	1	0.998962	1.00516	0.31	0.761268
CACNA2D3	0.56	1.2e-12	BD	1.00482	0.31	0.761268	0.430303	0.67	0.89192
LOC100130950	0.52	8.1e-11	BD	NA	NA	NA	-1.00415	0.32	0.761268
RASGRP1	-0.3	0.00034	BD	NA	NA	NA	-1.00377	0.32	0.761268
ST8SIA4	-0.43	1.6e-07	BD	NA	NA	NA	-1.003	0.32	0.761268
FRY	0.19	0.025	BD	NA	NA	NA	1.00252	0.32	0.761268
TCERG1L	-0.12	0.16	BD	0.412831	0.68	0.899075	1.00205	0.32	0.761268
CNTNAP5	0.32	0.00011	BD	NA	NA	NA	-1.00027	0.32	0.761268
NCOA3	0.79	5.8e-30	BD	NA	NA	NA	-0.999633	0.32	0.761268
PHPT1	-0.49	1.6e-09	BD	NA	NA	NA	-0.998668	0.32	0.761268
RABL6	0.14	0.11	BD	NA	NA	NA	-0.998668	0.32	0.761268
POLE4	-0.83	8.5e-36	BD	NA	NA	NA	0.998289	0.32	0.761268
LYRM4	0.014	0.87	BD	-0.997658	0.32	0.761268	-0.749246	0.45	0.805616
LPIN1	0.12	0.18	BD	NA	NA	NA	-0.997125	0.32	0.761268
NTSR2	-0.57	3.7e-13	BD	NA	NA	NA	-0.997125	0.32	0.761268
MRPL45	0.47	1e-08	BD	NA	NA	NA	-0.99628	0.32	0.761268
CCDC102B	0.11	0.19	BD	-0.291428	0.77	0.931588	-0.99609	0.32	0.761268
TXNDC11	-0.076	0.38	BD	-0.407317	0.68	0.900282	-0.995158	0.32	0.761268
SNN	-0.23	0.0076	BD	NA	NA	NA	-0.995158	0.32	0.761268
TTC7A	0.27	0.0012	BD	0.994448	0.32	0.761268	NA	NA	NA
MAN1B1	-0.55	2.7e-12	BD	-0.994167	0.32	0.761268	NA	NA	NA
DPP7	0.58	6.6e-14	BD	-0.994167	0.32	0.761268	NA	NA	NA
MYBBP1A	0.62	4.1e-16	BD	-0.898498	0.37	0.779838	-0.993307	0.32	0.761268
AP3S1	-0.81	4.3e-33	BD	NA	NA	NA	-0.992995	0.32	0.761268
TMEM9	-0.56	1.4e-12	BD	NA	NA	NA	-0.991797	0.32	0.761268
IGFN1	-0.54	7.4e-12	BD	NA	NA	NA	-0.991797	0.32	0.761268
RAPGEF5	0.57	2.3e-13	BD	NA	NA	NA	-0.991429	0.32	0.761268
RASGRF2	-0.062	0.47	BD	NA	NA	NA	-0.991073	0.32	0.761268
SLC16A7	0.71	2.9e-22	BD	0.381506	0.7	0.907232	-0.990143	0.32	0.761268
ALDH1A3	0.89	1.6e-48	BD	-0.105289	0.92	0.96549	-0.989492	0.32	0.761268
JPH3	0.31	0.00028	BD	NA	NA	NA	-0.988881	0.32	0.761268
NBR2	0.27	0.0016	BD	0.159986	0.87	0.96549	-0.988492	0.32	0.761268
UBE3A	-0.3	0.00034	BD	NA	NA	NA	0.987781	0.32	0.761268
SLC35F1	0.11	0.18	BD	NA	NA	NA	-0.986507	0.32	0.761268
LINC01061	0.45	3e-08	BD	NA	NA	NA	-0.985994	0.32	0.761268
HPS1	0.38	5e-06	BD	-0.985977	0.32	0.761268	-0.84625	0.4	0.793176
PYROXD2	0.11	0.2	BD	-0.985977	0.32	0.761268	-0.84625	0.4	0.793176
SYT9	-0.28	0.001	BD	-0.13384	0.89	0.96549	-0.985725	0.32	0.761268
PMP2	0.07	0.42	BD	0.985107	0.32	0.761268	0.110419	0.91	0.96549
CDH18	0.18	0.039	BD	-0.984817	0.32	0.761268	0.945318	0.34	0.771387
PRDX1	-0.23	0.0077	BD	NA	NA	NA	-0.984732	0.32	0.761268
MAST4	0.87	4.5e-43	BD	-0.754213	0.45	0.805235	-0.984636	0.32	0.761268
LY86	-0.48	2.5e-09	BD	NA	NA	NA	-0.984605	0.32	0.761268
YAF2	-0.31	0.00019	BD	NA	NA	NA	0.984499	0.32	0.761268
CFD	-0.89	1.9e-48	BD	NA	NA	NA	-0.983804	0.33	0.761268
DPH7	0.58	9.6e-14	BD	-0.115719	0.91	0.96549	-0.983323	0.33	0.761268
PNPLA7	-0.12	0.17	BD	-0.126356	0.9	0.96549	-0.983323	0.33	0.761268
KCNIP1	-0.26	0.0026	BD	NA	NA	NA	-0.983023	0.33	0.761268
NKAP	0.18	0.033	BD	NA	NA	NA	0.983017	0.33	0.761268
AKAP14	-0.82	4.4e-35	BD	NA	NA	NA	0.983017	0.33	0.761268
RB1	0.27	0.0016	BD	-0.982526	0.33	0.761268	NA	NA	NA
LPAR6	-0.47	7.5e-09	BD	-0.982526	0.33	0.761268	NA	NA	NA
SPG7	0.038	0.66	BD	NA	NA	NA	-0.982513	0.33	0.761268
RPL13	-0.14	0.092	BD	NA	NA	NA	-0.982513	0.33	0.761268
CD9	0.25	0.0032	BD	NA	NA	NA	0.982098	0.33	0.761268
MXRA8	-0.3	0.00035	BD	-0.682576	0.49	0.818536	0.982089	0.33	0.761268
LY86-AS1	-0.54	1.5e-11	BD	NA	NA	NA	-0.981925	0.33	0.761268
ATP10A	0.58	1.1e-13	BD	NA	NA	NA	0.981906	0.33	0.761268
TAMM41	-0.48	3.6e-09	BD	NA	NA	NA	-0.981231	0.33	0.761434
PPP2R2D	0.28	0.00087	BD	NA	NA	NA	-0.97978	0.33	0.762714
PRR22	0.63	2.6e-16	BD	NA	NA	NA	-0.979088	0.33	0.763122
SORCS3	-0.13	0.14	BD	NA	NA	NA	0.978997	0.33	0.763122
OTOF	-0.31	0.00023	BD	-0.97847	0.33	0.763408	NA	NA	NA
LAMP5	0.016	0.85	BD	NA	NA	NA	-0.97832	0.33	0.763408
NRCAM	0.087	0.31	BD	NA	NA	NA	0.975731	0.33	0.764429
SMYD4	0.5	5.1e-10	BD	-0.957515	0.34	0.768015	0.975728	0.33	0.764429
PTPN20	0.2	0.021	BD	NA	NA	NA	-0.97562	0.33	0.764429
SLC35B4	0.64	1.8e-17	BD	NA	NA	NA	-0.975507	0.33	0.764429
ZNF669	0.28	0.00089	BD	-0.44978	0.65	0.888039	0.974402	0.33	0.764665
ZNF670	0.63	9.4e-17	BD	0.0208745	0.98	0.995077	0.974402	0.33	0.764665
WNK1	0.27	0.0012	BD	NA	NA	NA	-0.972406	0.33	0.764665
NET1	0.58	9.8e-14	BD	NA	NA	NA	0.971672	0.33	0.764665
ZNF8	0.55	2.2e-12	BD	NA	NA	NA	-0.971373	0.33	0.764665
OXA1L	0.61	3.1e-15	BD	NA	NA	NA	-0.970072	0.33	0.764665
SLC7A7	-0.35	2.9e-05	BD	NA	NA	NA	-0.970072	0.33	0.764665
AFAP1	-0.23	0.0062	BD	NA	NA	NA	-0.969982	0.33	0.764665
ST6GAL1	-0.42	3.8e-07	BD	-0.770764	0.44	0.803851	-0.969917	0.33	0.764665
SNAP29	-0.37	8.5e-06	BD	0.151235	0.88	0.96549	0.969421	0.33	0.764665
THAP7	0.46	2.3e-08	BD	0.151235	0.88	0.96549	0.969421	0.33	0.764665
LZTR1	-0.33	0.0001	BD	0.151235	0.88	0.96549	0.969421	0.33	0.764665
P2RX6	0.78	8.4e-29	BD	0.151235	0.88	0.96549	0.969421	0.33	0.764665
SLC7A4	-0.87	2.4e-44	BD	0.151235	0.88	0.96549	0.969421	0.33	0.764665
AIFM3	0.81	1.6e-32	BD	0.151235	0.88	0.96549	0.969421	0.33	0.764665
PI4KA	-0.48	3.5e-09	BD	0.151235	0.88	0.96549	0.969421	0.33	0.764665
DSP	0.27	0.0013	BD	NA	NA	NA	-0.969076	0.33	0.764665
ZNF544	-0.68	2.8e-20	BD	NA	NA	NA	-0.966242	0.33	0.765771
PERM1	-0.48	3.8e-09	BD	-0.963542	0.34	0.767343	0.466341	0.64	0.882619
SSBP3	0.3	0.00031	BD	NA	NA	NA	-0.962935	0.34	0.767343
KIAA1328	-0.49	9.2e-10	BD	-0.771029	0.44	0.803851	0.962737	0.34	0.767343
ZXDC	-0.15	0.078	BD	NA	NA	NA	0.962254	0.34	0.767343
EGFL6	-0.48	2.6e-09	BD	NA	NA	NA	-0.962047	0.34	0.767343
JAG2	-0.37	8.8e-06	BD	-0.135497	0.89	0.96549	-0.961903	0.34	0.767343
CASP3	0.67	1.7e-19	BD	-0.961172	0.34	0.767785	NA	NA	NA
CD38	-0.26	0.0026	BD	NA	NA	NA	-0.960996	0.34	0.767785
MB21D2	-0.11	0.18	BD	NA	NA	NA	-0.96067	0.34	0.767785
PGM1	-0.13	0.12	BD	NA	NA	NA	-0.959923	0.34	0.768015
KLHL1	-0.74	3e-25	BD	0.958997	0.34	0.768015	0.911445	0.36	0.777452
NXPH1	-0.54	1.4e-11	BD	-0.958724	0.34	0.768015	0.176859	0.86	0.96549
SPIRE2	0.49	1e-09	BD	-0.699829	0.48	0.814426	-0.958678	0.34	0.768015
ADPRHL1	0.62	5.2e-16	BD	-0.958213	0.34	0.768015	-0.879092	0.38	0.785247
STON1	0.28	0.00075	BD	-0.378851	0.7	0.908014	0.958209	0.34	0.768015
ZFP62	0.31	0.00022	BD	NA	NA	NA	0.956779	0.34	0.768015
HCN1	0.85	5.6e-40	BD	NA	NA	NA	0.956663	0.34	0.768015
LSS	0.15	0.078	BD	0.843418	0.4	0.794056	0.956591	0.34	0.768015
PTPRM	0.16	0.055	BD	-0.437526	0.66	0.890084	0.956256	0.34	0.768015
MFGE8	0.57	2.5e-13	BD	NA	NA	NA	0.955135	0.34	0.768113
ACAN	0.89	6.2e-47	BD	NA	NA	NA	0.955135	0.34	0.768113
TRAPPC2L	-0.85	9.9e-39	BD	NA	NA	NA	-0.954432	0.34	0.76864
RGS20	-0.71	2.1e-22	BD	NA	NA	NA	-0.953586	0.34	0.768917
EDARADD	-0.57	4.1e-13	BD	-0.953002	0.34	0.768917	-0.44716	0.65	0.88853
SPG11	0.31	0.00021	BD	NA	NA	NA	-0.951512	0.34	0.768917
DNASE1L2	0.63	2.4e-16	BD	NA	NA	NA	-0.950782	0.34	0.769248
ECI1	0.48	2.7e-09	BD	NA	NA	NA	-0.950782	0.34	0.769248
PRRG1	0.28	0.00075	BD	NA	NA	NA	0.949955	0.34	0.769248
TANGO2	0.53	2.2e-11	BD	0.949905	0.34	0.769248	-0.72699	0.47	0.810514
TRPM4	0.37	7.2e-06	BD	-0.948218	0.34	0.770053	NA	NA	NA
RGR	-0.12	0.16	BD	NA	NA	NA	-0.947648	0.34	0.770268
ZMAT4	0.87	5e-43	BD	NA	NA	NA	0.945053	0.34	0.771387
GATB	-0.6	1.4e-14	BD	NA	NA	NA	0.944624	0.34	0.771387
STK24	0.24	0.0046	BD	NA	NA	NA	-0.944082	0.35	0.771387
BGN	0.29	0.0007	BD	0.567239	0.57	0.85485	0.943055	0.35	0.771387
HAUS7	-0.015	0.86	BD	0.567239	0.57	0.85485	0.943055	0.35	0.771387
ITGB3BP	0.73	1.1e-23	BD	NA	NA	NA	0.942809	0.35	0.771387
TTC39B	0.88	9e-46	BD	-0.942106	0.35	0.771387	-0.679236	0.5	0.819586
RCL1	0.62	8.1e-16	BD	-0.376992	0.71	0.908071	-0.941756	0.35	0.771387
ACTR6	0.4	1.4e-06	BD	-0.941139	0.35	0.771387	NA	NA	NA
YPEL1	-0.83	3.7e-36	BD	NA	NA	NA	-0.941039	0.35	0.771387
PPIL2	0.49	1.2e-09	BD	NA	NA	NA	-0.941039	0.35	0.771387
SDF2L1	-0.31	0.0002	BD	NA	NA	NA	-0.941039	0.35	0.771387
SERPINF1	-0.31	0.00024	BD	-0.940912	0.35	0.771387	0.880056	0.38	0.785149
ZDHHC21	0.53	1.7e-11	BD	-0.93854	0.35	0.771936	NA	NA	NA
MRTO4	-0.43	1.4e-07	BD	NA	NA	NA	-0.937782	0.35	0.771936
CAMKK1	0.52	8.8e-11	BD	NA	NA	NA	0.937768	0.35	0.771936
CXCL16	-0.11	0.2	BD	NA	NA	NA	-0.937586	0.35	0.771936
MED11	0.81	1.8e-32	BD	NA	NA	NA	-0.937586	0.35	0.771936
POMGNT1	0.022	0.8	BD	NA	NA	NA	-0.93666	0.35	0.771936
TSPAN1	0.46	1.4e-08	BD	NA	NA	NA	-0.93666	0.35	0.771936
RBM20	0.41	7.1e-07	BD	NA	NA	NA	-0.935313	0.35	0.772544
IFT57	0.47	8.3e-09	BD	NA	NA	NA	-0.93504	0.35	0.772618
MYH15	-0.5	6.5e-10	BD	NA	NA	NA	-0.93504	0.35	0.772618
WSB1	0.32	0.00011	BD	NA	NA	NA	-0.933478	0.35	0.772652
VAPA	0.58	6.4e-14	BD	NA	NA	NA	-0.933278	0.35	0.772652
CTSO	-0.56	7.7e-13	BD	NA	NA	NA	0.933241	0.35	0.772652
CPSF1	0.68	6.2e-20	BD	-0.932873	0.35	0.772652	-0.716302	0.47	0.812916
MORN1	0.42	4.2e-07	BD	NA	NA	NA	-0.932627	0.35	0.772652
CNOT7	-0.33	9.3e-05	BD	NA	NA	NA	-0.932033	0.35	0.772715
KBTBD11	0.58	1.5e-13	BD	0.563648	0.57	0.855311	-0.93184	0.35	0.772715
PALM	-0.63	2.6e-16	BD	NA	NA	NA	0.930007	0.35	0.77296
CLN8	-0.044	0.61	BD	-0.436373	0.66	0.890084	-0.929715	0.35	0.77296
SMIM15	-0.19	0.029	BD	NA	NA	NA	0.929664	0.35	0.77296
ELOVL7	0.63	2.9e-16	BD	-0.196273	0.84	0.963106	0.929664	0.35	0.77296
ZSWIM6	0.21	0.014	BD	NA	NA	NA	0.929664	0.35	0.77296
SCAMP4	0.22	0.0099	BD	NA	NA	NA	-0.92958	0.35	0.77296
TRIB3	-0.68	1.2e-19	BD	0.929442	0.35	0.77296	-0.380738	0.7	0.907339
COL9A1	-0.24	0.004	BD	0.926567	0.35	0.7739	-0.809932	0.42	0.798736
MSL3	0.19	0.027	BD	NA	NA	NA	-0.926376	0.35	0.7739
C9orf139	0.21	0.013	BD	-0.925627	0.35	0.7739	-0.388039	0.7	0.905477
NPDC1	-0.56	7.5e-13	BD	-0.925627	0.35	0.7739	-0.388039	0.7	0.905477
SAPCD2	-0.052	0.55	BD	-0.925627	0.35	0.7739	-0.256357	0.8	0.94229
LMF1	-0.1	0.23	BD	0.925149	0.35	0.7739	-0.405895	0.68	0.900721
TRPV5	0.4	1.1e-06	BD	NA	NA	NA	-0.925005	0.35	0.7739
BCL2L11	0.19	0.023	BD	0.924104	0.36	0.774242	-0.449199	0.65	0.888039
HTR1F	0.89	8.7e-48	BD	NA	NA	NA	-0.924086	0.36	0.774242
PAOX	-0.21	0.015	BD	-0.923878	0.36	0.774242	0.0308487	0.98	0.991965
SUMF1	-0.82	4.2e-35	BD	0.88088	0.38	0.785149	-0.920859	0.36	0.776207
NAALAD2	0.62	6.9e-16	BD	0.918822	0.36	0.777014	-0.256095	0.8	0.94229
TMCO3	0.32	0.00012	BD	-0.119082	0.91	0.96549	0.918124	0.36	0.777014
GADD45B	0.6	9.8e-15	BD	NA	NA	NA	0.916926	0.36	0.777014
GAK	-0.19	0.026	BD	NA	NA	NA	-0.916838	0.36	0.777014
R3HDM1	0.11	0.19	BD	0.916162	0.36	0.777014	NA	NA	NA
TBC1D32	0.078	0.37	BD	0.915639	0.36	0.777014	NA	NA	NA
MCUR1	-0.7	1.7e-21	BD	-0.914217	0.36	0.777014	NA	NA	NA
KIAA1324	-0.01	0.91	BD	-0.914184	0.36	0.777014	-0.611316	0.54	0.84009
PTPRE	0.57	5.1e-13	BD	0.914151	0.36	0.777014	NA	NA	NA
CXCL2	-0.16	0.065	BD	NA	NA	NA	0.914031	0.36	0.777014
ZNF549	0.13	0.12	BD	NA	NA	NA	0.913898	0.36	0.777014
RLBP1	-0.41	5.8e-07	BD	NA	NA	NA	-0.913866	0.36	0.777014
PEX14	0.5	7.2e-10	BD	0.913501	0.36	0.777014	NA	NA	NA
EHMT1	0.66	1.7e-18	BD	NA	NA	NA	0.913404	0.36	0.777014
NRXN1	0.43	1.5e-07	BD	0.913355	0.36	0.777014	0.36101	0.72	0.912957
RGS11	0.17	0.052	BD	-0.913112	0.36	0.777014	0.734081	0.46	0.807817
ARHGDIG	-0.69	5.7e-21	BD	-0.913112	0.36	0.777014	0.734081	0.46	0.807817
PDIA2	0.5	5.3e-10	BD	-0.913112	0.36	0.777014	0.734081	0.46	0.807817
FAM234A	0.32	0.00018	BD	-0.913112	0.36	0.777014	0.734081	0.46	0.807817
DPT	0.52	9.1e-11	BD	0.912106	0.36	0.777452	NA	NA	NA
CHML	0.67	2.5e-19	BD	NA	NA	NA	-0.910663	0.36	0.777452
OPN3	0.75	2.9e-26	BD	NA	NA	NA	-0.910663	0.36	0.777452
FH	0.45	2.6e-08	BD	NA	NA	NA	-0.910663	0.36	0.777452
TKTL1	0.14	0.11	BD	NA	NA	NA	-0.909847	0.36	0.777452
VPS53	-0.074	0.39	BD	-0.908912	0.36	0.777452	0.240458	0.81	0.946122
TPST1	-0.55	3.8e-12	BD	NA	NA	NA	-0.907072	0.36	0.777662
BZW2	-0.085	0.32	BD	NA	NA	NA	-0.906104	0.36	0.777662
SPATA22	0.52	7.8e-11	BD	-0.110401	0.91	0.96549	0.905837	0.37	0.777662
ASPA	0.14	0.095	BD	0.224855	0.82	0.952174	0.905837	0.37	0.777662
ABLIM2	0.72	1.5e-23	BD	0.905767	0.37	0.777662	0.726299	0.47	0.810528
RRN3P3	0.28	0.001	BD	-0.284522	0.78	0.934977	0.905379	0.37	0.777662
GRM8	-0.56	6.5e-13	BD	-0.904987	0.37	0.777662	NA	NA	NA
CASC1	0.21	0.013	BD	NA	NA	NA	-0.904263	0.37	0.777662
ITGA1	0.13	0.14	BD	-0.904258	0.37	0.777662	NA	NA	NA
CLIP1	0.38	5.6e-06	BD	NA	NA	NA	-0.903854	0.37	0.777662
ALDH6A1	-0.33	8.1e-05	BD	NA	NA	NA	0.902405	0.37	0.778897
ENTPD5	0.29	0.00053	BD	NA	NA	NA	0.902405	0.37	0.778897
TAF13	0.56	1.8e-12	BD	NA	NA	NA	0.902351	0.37	0.778897
WDR47	0.13	0.12	BD	NA	NA	NA	0.902351	0.37	0.778897
CLCC1	-0.15	0.072	BD	NA	NA	NA	0.902351	0.37	0.778897
GPSM2	0.32	0.00013	BD	NA	NA	NA	0.902351	0.37	0.778897
CPNE7	-0.85	1e-39	BD	NA	NA	NA	-0.901343	0.37	0.77921
DZANK1	0.43	1.6e-07	BD	NA	NA	NA	0.901342	0.37	0.77921
C1orf174	0.72	6.2e-23	BD	NA	NA	NA	0.900743	0.37	0.779335
CEP104	0.47	7.6e-09	BD	NA	NA	NA	0.900743	0.37	0.779335
DFFB	0.5	3.2e-10	BD	NA	NA	NA	0.900743	0.37	0.779335
KDM8	0.15	0.077	BD	NA	NA	NA	-0.898843	0.37	0.779838
NSMCE1	-0.42	4.4e-07	BD	NA	NA	NA	-0.898843	0.37	0.779838
IL4R	-0.06	0.49	BD	NA	NA	NA	-0.898843	0.37	0.779838
RARS2	-0.019	0.83	BD	-0.898789	0.37	0.779838	NA	NA	NA
SLC35A1	0.36	1.5e-05	BD	-0.898789	0.37	0.779838	NA	NA	NA
MYH7B	0.89	1.6e-48	BD	NA	NA	NA	0.897804	0.37	0.779892
CAMK1D	0.49	1.8e-09	BD	-0.557305	0.58	0.857398	-0.895609	0.37	0.781231
SLC9A9	0.062	0.47	BD	NA	NA	NA	0.895031	0.37	0.781425
LPIN2	-0.29	0.00047	BD	0.150159	0.88	0.96549	-0.893677	0.37	0.782495
EMILIN2	0.45	4.6e-08	BD	0.157589	0.87	0.96549	-0.893677	0.37	0.782495
ZNF786	0.49	1.6e-09	BD	-0.892222	0.37	0.782929	NA	NA	NA
GNA12	-0.18	0.032	BD	-0.16862	0.87	0.96549	0.89209	0.37	0.782929
SMYD3	-0.33	9.1e-05	BD	0.552938	0.58	0.858723	0.891669	0.37	0.782929
LRRCC1	0.25	0.0033	BD	NA	NA	NA	-0.890981	0.37	0.783245
NTNG2	-0.64	2e-17	BD	NA	NA	NA	0.890782	0.37	0.783245
ATP11A	0.47	7.1e-09	BD	-0.718196	0.47	0.812916	0.889833	0.37	0.783246
HERC5	-0.33	6.6e-05	BD	0.889653	0.37	0.783246	NA	NA	NA
CORO2A	0.48	3.5e-09	BD	NA	NA	NA	-0.88911	0.37	0.783246
TBC1D2	0.23	0.0071	BD	NA	NA	NA	-0.88911	0.37	0.783246
RREB1	-0.28	0.0011	BD	NA	NA	NA	-0.888811	0.37	0.783246
LRRFIP1	0.72	2.1e-23	BD	NA	NA	NA	-0.886942	0.38	0.784133
WNT5A	-0.15	0.08	BD	NA	NA	NA	-0.886273	0.38	0.784133
ZNF250	0.75	2.1e-26	BD	NA	NA	NA	-0.886072	0.38	0.784133
FOCAD	0.69	1.1e-20	BD	0.407545	0.68	0.900282	-0.886051	0.38	0.784133
FAM160B1	0.084	0.33	BD	NA	NA	NA	-0.883734	0.38	0.785149
TRUB1	-0.37	1.1e-05	BD	NA	NA	NA	-0.883734	0.38	0.785149
KCNN2	-0.26	0.0026	BD	0.883283	0.38	0.785149	-0.738486	0.46	0.807048
ACYP2	0.82	3.7e-35	BD	0.882912	0.38	0.785149	-0.800031	0.42	0.799543
KANK1	-0.29	0.0005	BD	-0.88255	0.38	0.785149	0.0134607	0.99	0.99622
STON2	-0.69	2.2e-20	BD	NA	NA	NA	0.882498	0.38	0.785149
SH3GL3	-0.55	2.1e-12	BD	-0.882096	0.38	0.785149	NA	NA	NA
PRKX	0.087	0.31	BD	-0.442613	0.66	0.88853	-0.882046	0.38	0.785149
ANAPC5	0.078	0.36	BD	NA	NA	NA	-0.881804	0.38	0.785149
CAMKK2	0.76	4.1e-27	BD	NA	NA	NA	-0.881804	0.38	0.785149
P2RX4	0.28	0.001	BD	NA	NA	NA	-0.881804	0.38	0.785149
RSRC1	0.77	2.6e-28	BD	-0.881584	0.38	0.785149	NA	NA	NA
CEND1	0.47	9.4e-09	BD	NA	NA	NA	-0.881159	0.38	0.785149
SLC25A22	-0.67	3.3e-19	BD	NA	NA	NA	-0.881159	0.38	0.785149
PIDD1	0.61	4.1e-15	BD	NA	NA	NA	-0.881159	0.38	0.785149
TALDO1	-0.14	0.1	BD	NA	NA	NA	-0.881159	0.38	0.785149
MAP9	0.84	1.1e-37	BD	-0.880331	0.38	0.785149	NA	NA	NA
CYB5D2	-0.74	3.1e-25	BD	NA	NA	NA	-0.879408	0.38	0.785149
LLGL2	0.34	5e-05	BD	NA	NA	NA	-0.878327	0.38	0.785464
MMACHC	0.4	1.2e-06	BD	NA	NA	NA	-0.878316	0.38	0.785464
SLC26A11	-0.83	2.4e-36	BD	-0.453839	0.65	0.887183	-0.877721	0.38	0.785464
BORCS5	-0.28	0.001	BD	0.876707	0.38	0.786151	NA	NA	NA
LOH12CR2	-0.68	4.7e-20	BD	0.876707	0.38	0.786151	NA	NA	NA
MANSC1	0.15	0.078	BD	0.876707	0.38	0.786151	NA	NA	NA
DNA2	0.57	4.5e-13	BD	NA	NA	NA	0.874946	0.38	0.787024
AK3	-0.21	0.015	BD	0.348506	0.73	0.91493	-0.874866	0.38	0.787024
TUBB8	-0.44	5.1e-08	BD	NA	NA	NA	-0.87367	0.38	0.78717
HTR1E	0.07	0.42	BD	NA	NA	NA	0.873516	0.38	0.78717
MRNIP	0.66	1.5e-18	BD	NA	NA	NA	-0.872728	0.38	0.787368
SQSTM1	0.059	0.49	BD	NA	NA	NA	-0.872728	0.38	0.787368
TBC1D9B	0.24	0.0048	BD	NA	NA	NA	-0.872728	0.38	0.787368
ARSF	0.067	0.44	BD	0.872248	0.38	0.787368	-0.127263	0.9	0.96549
INTS4	-0.47	9.4e-09	BD	NA	NA	NA	0.870907	0.38	0.787368
MYLK4	0.42	4e-07	BD	NA	NA	NA	-0.870807	0.38	0.787368
CASP1	-0.21	0.015	BD	0.181372	0.86	0.96549	-0.86962	0.38	0.787817
CARD16	-0.5	6.9e-10	BD	0.181372	0.86	0.96549	-0.86962	0.38	0.787817
CASP4	0.057	0.51	BD	-0.729014	0.47	0.809788	-0.86962	0.38	0.787817
TNFRSF14	-0.32	0.00013	BD	NA	NA	NA	-0.869614	0.38	0.787817
MGAT4B	-0.52	4.6e-11	BD	NA	NA	NA	-0.868528	0.39	0.788155
PIWIL4	-0.25	0.0032	BD	-0.867333	0.39	0.788805	NA	NA	NA
DLGAP1	-0.048	0.58	BD	0.866755	0.39	0.788821	-0.724499	0.47	0.811077
PHF14	-0.32	0.00012	BD	-0.707737	0.48	0.81365	-0.866558	0.39	0.788821
FAM47E	-0.56	1.2e-12	BD	0.865777	0.39	0.788926	NA	NA	NA
ARHGAP6	-0.74	3e-25	BD	NA	NA	NA	-0.865299	0.39	0.788926
DHODH	0.021	0.81	BD	NA	NA	NA	0.864432	0.39	0.788926
ALDH2	-0.51	2e-10	BD	NA	NA	NA	0.864063	0.39	0.789116
NSDHL	-0.5	4.8e-10	BD	NA	NA	NA	-0.86323	0.39	0.789235
CETN2	-0.81	6.8e-33	BD	NA	NA	NA	-0.86323	0.39	0.789235
ANKS1A	0.75	1.8e-26	BD	NA	NA	NA	-0.862944	0.39	0.789235
NPHP4	0.4	1.1e-06	BD	0.0632635	0.95	0.980424	-0.862317	0.39	0.789235
DNM1P46	-0.049	0.57	BD	-0.861767	0.39	0.789235	-0.664851	0.51	0.822203
NR0B1	-0.53	1.7e-11	BD	NA	NA	NA	0.860739	0.39	0.789411
RNF168	0.71	2.6e-22	BD	NA	NA	NA	-0.860425	0.39	0.789411
MLF1	-0.38	4.3e-06	BD	NA	NA	NA	0.859373	0.39	0.78991
CTHRC1	0.35	2.2e-05	BD	NA	NA	NA	-0.857519	0.39	0.790621
SLC25A32	0.7	2.8e-21	BD	NA	NA	NA	-0.857519	0.39	0.790621
WDR90	0.66	9.6e-19	BD	-0.856709	0.39	0.790621	-0.847907	0.4	0.793176
BMPR1A	0.19	0.023	BD	NA	NA	NA	0.856553	0.39	0.790621
WDR60	0.43	1.9e-07	BD	-0.855148	0.39	0.791421	-0.443459	0.66	0.88853
PLD1	0.31	0.00024	BD	0.854896	0.39	0.791421	NA	NA	NA
CAPN2	0.23	0.0067	BD	-0.854347	0.39	0.791421	NA	NA	NA
TP53BP2	-0.39	2.1e-06	BD	-0.854347	0.39	0.791421	NA	NA	NA
CHMP2B	-0.075	0.39	BD	0.854171	0.39	0.791421	NA	NA	NA
FAM110A	0.76	8.9e-27	BD	NA	NA	NA	0.853568	0.39	0.791421
UBIAD1	0.19	0.023	BD	NA	NA	NA	-0.853352	0.39	0.791421
MAGEF1	-0.15	0.078	BD	NA	NA	NA	-0.852864	0.39	0.791421
CHRNA6	-0.2	0.02	BD	NA	NA	NA	-0.850069	0.4	0.792806
TIAM2	0.68	1.4e-19	BD	-0.850027	0.4	0.792806	NA	NA	NA
NOC4L	0.054	0.53	BD	NA	NA	NA	0.848238	0.4	0.793176
DDX51	0.095	0.27	BD	NA	NA	NA	0.848238	0.4	0.793176
SH3BP5L	0.3	0.00041	BD	0.847405	0.4	0.793176	-0.395042	0.69	0.903407
ZNF672	0.47	7e-09	BD	0.847405	0.4	0.793176	-0.793668	0.43	0.799543
LOC93622	-0.81	7.7e-33	BD	NA	NA	NA	0.847244	0.4	0.793176
GNPDA2	0.59	3.7e-14	BD	0.846523	0.4	0.793176	NA	NA	NA
GUF1	-0.25	0.0028	BD	0.846523	0.4	0.793176	NA	NA	NA
LURAP1	0.072	0.4	BD	NA	NA	NA	-0.846152	0.4	0.793176
SLC6A13	0.5	4.3e-10	BD	0.844882	0.4	0.794056	0.638838	0.52	0.830648
ASAP1	0.2	0.02	BD	-0.831003	0.41	0.796071	-0.844589	0.4	0.794056
APMAP	-0.38	3.8e-06	BD	NA	NA	NA	-0.844398	0.4	0.794056
ACSS1	-0.046	0.6	BD	NA	NA	NA	-0.844398	0.4	0.794056
MBTPS1	0.34	4.5e-05	BD	0.843881	0.4	0.794056	-0.455662	0.65	0.8864
SLC7A2	-0.066	0.44	BD	NA	NA	NA	-0.843593	0.4	0.794056
FN3KRP	-0.35	3.3e-05	BD	0.842299	0.4	0.794117	0.732815	0.46	0.807817
LRPAP1	-0.76	1.1e-26	BD	NA	NA	NA	-0.840294	0.4	0.794938
FOXK2	-0.42	4.4e-07	BD	0.840235	0.4	0.794938	-0.64007	0.52	0.830613
PARP4	0.31	0.00021	BD	-0.0474735	0.96	0.986344	-0.838926	0.4	0.795731
NECAP1	-0.34	5.3e-05	BD	NA	NA	NA	-0.835514	0.4	0.796071
PRICKLE1	0.75	2.3e-26	BD	NA	NA	NA	0.835433	0.4	0.796071
PATJ	0.25	0.003	BD	-0.835139	0.4	0.796071	NA	NA	NA
MIA3	0.47	5e-09	BD	-0.834303	0.4	0.796071	NA	NA	NA
AIDA	0.34	4.7e-05	BD	-0.834303	0.4	0.796071	NA	NA	NA
DISP1	0.34	4.1e-05	BD	-0.833124	0.4	0.796071	NA	NA	NA
ARL15	-0.7	1.3e-21	BD	NA	NA	NA	0.832844	0.4	0.796071
ATP2B3	0.78	7.9e-29	BD	0.567239	0.57	0.85485	0.832458	0.41	0.796071
FGD4	-0.12	0.18	BD	NA	NA	NA	0.831554	0.41	0.796071
SUSD4	-0.31	0.00019	BD	-0.831268	0.41	0.796071	NA	NA	NA
LPCAT1	-0.13	0.14	BD	NA	NA	NA	-0.831099	0.41	0.796071
ZNF77	0.51	2.6e-10	BD	0.830886	0.41	0.796071	-0.126437	0.9	0.96549
ADCK5	-0.12	0.17	BD	0.830678	0.41	0.796071	-0.716302	0.47	0.812916
LOC644189	-0.45	2.5e-08	BD	NA	NA	NA	-0.829964	0.41	0.796071
ZFP82	0.037	0.67	BD	NA	NA	NA	-0.829964	0.41	0.796071
SGSM2	-0.72	1.8e-23	BD	NA	NA	NA	-0.829208	0.41	0.796071
IFI35	0.12	0.16	BD	NA	NA	NA	-0.828755	0.41	0.796071
RND2	0.56	1.5e-12	BD	NA	NA	NA	-0.828755	0.41	0.796071
VAT1	-0.58	1.2e-13	BD	NA	NA	NA	-0.828755	0.41	0.796071
NFIA	-0.32	0.00014	BD	NA	NA	NA	-0.828351	0.41	0.796071
ADAMTS5	0.73	1.3e-23	BD	NA	NA	NA	0.827844	0.41	0.796071
NELL1	-0.05	0.56	BD	-0.827077	0.41	0.796071	-0.827466	0.41	0.796071
SCCPDH	-0.48	1.9e-09	BD	NA	NA	NA	-0.826635	0.41	0.796344
SGMS1	0.23	0.0082	BD	-0.824006	0.41	0.79724	0.54182	0.59	0.861783
STK32C	-0.78	3.9e-29	BD	NA	NA	NA	-0.823538	0.41	0.79724
MLKL	0.23	0.0066	BD	-0.823048	0.41	0.79724	NA	NA	NA
CCDC50	0.18	0.032	BD	0.466371	0.64	0.882619	0.822962	0.41	0.79724
CPNE3	-0.45	3.5e-08	BD	NA	NA	NA	-0.822338	0.41	0.79724
RMDN1	-0.17	0.042	BD	NA	NA	NA	-0.822338	0.41	0.79724
PXDN	-0.029	0.74	BD	NA	NA	NA	-0.82233	0.41	0.79724
MYT1L	0.3	0.0003	BD	NA	NA	NA	-0.82233	0.41	0.79724
CENPV	0.1	0.24	BD	NA	NA	NA	-0.822151	0.41	0.79724
UBB	0.19	0.028	BD	NA	NA	NA	-0.822151	0.41	0.79724
PPFIA1	0.46	1.7e-08	BD	NA	NA	NA	0.821419	0.41	0.79724
UBAP2	-0.2	0.021	BD	NA	NA	NA	-0.821351	0.41	0.79724
PGBD4	0.69	1.8e-20	BD	NA	NA	NA	0.82094	0.41	0.797385
AVEN	0.3	0.00036	BD	-0.339024	0.73	0.917746	0.82094	0.41	0.797385
EMC7	-0.54	1.1e-11	BD	NA	NA	NA	0.82094	0.41	0.797385
CHRM5	-0.022	0.8	BD	NA	NA	NA	0.82094	0.41	0.797385
GDPD5	0.3	0.0003	BD	NA	NA	NA	0.818102	0.41	0.797493
KATNAL2	-0.011	0.9	BD	0.818095	0.41	0.797493	-0.020315	0.98	0.99514
PRMT8	-0.12	0.15	BD	NA	NA	NA	-0.817306	0.41	0.797493
TENM4	0.29	0.00061	BD	NA	NA	NA	-0.817125	0.41	0.797493
SAP30BP	-0.61	1.6e-15	BD	NA	NA	NA	-0.81708	0.41	0.797493
BTN3A1	0.096	0.27	BD	-0.816582	0.41	0.797795	-0.670049	0.5	0.822073
TRIM32	0.65	1.2e-17	BD	0.816054	0.41	0.797866	NA	NA	NA
CHODL	-0.46	1.1e-08	BD	-0.5604	0.58	0.856337	-0.815186	0.41	0.798184
CDC7	0.44	5.9e-08	BD	NA	NA	NA	-0.815103	0.42	0.798184
NMI	-0.2	0.018	BD	NA	NA	NA	-0.814948	0.42	0.798184
JADE1	0.65	5.7e-18	BD	NA	NA	NA	-0.814195	0.42	0.798184
ZSCAN9	0.83	2.7e-35	BD	-0.812593	0.42	0.798184	NA	NA	NA
COX4I2	0.42	3.9e-07	BD	NA	NA	NA	0.811405	0.42	0.798601
ID1	0.47	4.7e-09	BD	NA	NA	NA	0.811405	0.42	0.798601
LAMA1	-0.64	3.4e-17	BD	-0.582256	0.56	0.847891	0.811112	0.42	0.798699
GLDC	-0.62	7.4e-16	BD	-0.810736	0.42	0.798699	0.458054	0.65	0.885057
SLCO1C1	-0.43	1.1e-07	BD	0.810102	0.42	0.798736	NA	NA	NA
CNTLN	0.58	1.2e-13	BD	0.80716	0.42	0.798827	0.763944	0.44	0.803851
OSBPL11	-0.22	0.0085	BD	NA	NA	NA	0.806053	0.42	0.798827
SNX4	-0.15	0.073	BD	NA	NA	NA	0.806053	0.42	0.798827
BHLHE40	0.87	3.1e-44	BD	NA	NA	NA	-0.806023	0.42	0.798827
DOC2B	-0.77	1.1e-27	BD	NA	NA	NA	-0.805944	0.42	0.798827
PNPLA4	-0.56	1.5e-12	BD	-0.80584	0.42	0.798827	NA	NA	NA
PPP1R2	-0.3	0.00046	BD	NA	NA	NA	-0.805748	0.42	0.798827
TENM1	-0.57	2.2e-13	BD	-0.805615	0.42	0.798827	NA	NA	NA
TCF15	0.21	0.015	BD	NA	NA	NA	0.804729	0.42	0.7993
SRXN1	0.73	4.8e-24	BD	NA	NA	NA	0.804729	0.42	0.7993
INPP5A	0.71	4.6e-22	BD	-0.804254	0.42	0.7993	-0.56179	0.57	0.855931
NKX6-2	0.24	0.0054	BD	-0.804254	0.42	0.7993	-0.56179	0.57	0.855931
SUMF2	0.57	2.5e-13	BD	NA	NA	NA	0.803559	0.42	0.7993
NIPSNAP2	0.27	0.0016	BD	NA	NA	NA	0.803559	0.42	0.7993
PSPH	0.21	0.013	BD	NA	NA	NA	0.803559	0.42	0.7993
KIF13A	-0.059	0.49	BD	NA	NA	NA	-0.802627	0.42	0.7993
GLCCI1	0.88	4.7e-46	BD	NA	NA	NA	-0.802347	0.42	0.7993
SLC47A1	0.73	7.6e-24	BD	0.410208	0.68	0.900014	0.801425	0.42	0.7993
VWF	0.42	3.8e-07	BD	-0.801098	0.42	0.7993	0.496855	0.62	0.875302
KCNK1	-0.14	0.1	BD	0.799546	0.42	0.799543	NA	NA	NA
HLA-DPB1	0.08	0.35	BD	0.798829	0.42	0.799543	NA	NA	NA
HLA-DPA1	-0.085	0.32	BD	0.798829	0.42	0.799543	NA	NA	NA
TMEM130	-0.76	1.3e-26	BD	NA	NA	NA	-0.798088	0.42	0.799543
TUBGCP2	0.073	0.39	BD	-0.272639	0.79	0.937675	0.797259	0.43	0.799543
ADAM8	0.69	1.7e-20	BD	-0.401752	0.69	0.901935	0.797259	0.43	0.799543
PLXNA1	-0.48	2.4e-09	BD	NA	NA	NA	-0.796945	0.43	0.799543
RNF135	-0.2	0.018	BD	-0.796675	0.43	0.799543	-0.631406	0.53	0.832597
CRLF3	-0.32	0.00017	BD	-0.796675	0.43	0.799543	-0.628783	0.53	0.832998
ADAP2	-0.66	3.6e-18	BD	-0.796675	0.43	0.799543	-0.631406	0.53	0.832597
IQCJ	-0.36	1.8e-05	BD	0.79588	0.43	0.799543	0.112537	0.91	0.96549
CHTF18	-0.25	0.0039	BD	0.795437	0.43	0.799543	0.747275	0.45	0.805616
GNG13	0.29	0.0007	BD	0.795437	0.43	0.799543	0.747275	0.45	0.805616
ITPR1	0.83	5.8e-36	BD	-0.117248	0.91	0.96549	-0.795236	0.43	0.799543
BRCA1	0.5	5.9e-10	BD	-0.794986	0.43	0.799543	-0.0439859	0.96	0.987597
ELL2	0.39	1.9e-06	BD	NA	NA	NA	-0.794613	0.43	0.799543
GLRX	0.6	5.2e-15	BD	NA	NA	NA	-0.794613	0.43	0.799543
RHOBTB3	-0.11	0.2	BD	NA	NA	NA	-0.794613	0.43	0.799543
LAMP1	0.069	0.42	BD	NA	NA	NA	-0.794033	0.43	0.799543
CYB5A	-0.061	0.48	BD	NA	NA	NA	0.79372	0.43	0.799543
ZNF692	0.65	6.1e-18	BD	0.72094	0.47	0.812759	-0.793668	0.43	0.799543
RPP40	0.09	0.3	BD	NA	NA	NA	-0.793538	0.43	0.799543
GALR1	0.67	3.9e-19	BD	NA	NA	NA	-0.79315	0.43	0.799543
PAQR4	0.47	5.2e-09	BD	-0.791211	0.43	0.800452	0.758556	0.45	0.804094
PREPL	0.44	6.2e-08	BD	0.790033	0.43	0.800452	NA	NA	NA
WSCD1	-0.34	6e-05	BD	-0.789993	0.43	0.800452	-0.149775	0.88	0.96549
ANKRD17	0.21	0.016	BD	NA	NA	NA	0.789797	0.43	0.800452
DCUN1D2	0.82	7.6e-35	BD	-0.444266	0.66	0.88853	-0.78799	0.43	0.801469
TMEM144	0.19	0.023	BD	NA	NA	NA	-0.787355	0.43	0.801469
RNF130	0.24	0.0052	BD	NA	NA	NA	-0.786314	0.43	0.801469
CAP2	-0.24	0.0048	BD	NA	NA	NA	-0.786306	0.43	0.801469
THOC1	0.6	7.9e-15	BD	-0.585778	0.56	0.846304	-0.786195	0.43	0.801469
PSME4	0.43	1.6e-07	BD	-0.785677	0.43	0.801469	NA	NA	NA
ADAMTS1	0.23	0.0066	BD	NA	NA	NA	0.785635	0.43	0.801469
CLUL1	-0.32	0.00011	BD	-0.763573	0.45	0.803851	0.784293	0.43	0.801896
DTWD2	0.73	6.9e-24	BD	0.782276	0.43	0.802017	NA	NA	NA
ITFG1	-0.47	4.8e-09	BD	NA	NA	NA	0.782106	0.43	0.802017
NETO2	-0.35	2.4e-05	BD	NA	NA	NA	0.782106	0.43	0.802017
RPS2	-0.048	0.58	BD	NA	NA	NA	-0.782007	0.43	0.802017
KCNH1	0.58	8.9e-14	BD	0.77995	0.44	0.802017	NA	NA	NA
MGA	0.64	2.8e-17	BD	NA	NA	NA	0.779829	0.44	0.802017
CARD14	0.18	0.035	BD	NA	NA	NA	-0.779779	0.44	0.802017
LRRK1	0.38	5.1e-06	BD	0.449039	0.65	0.888039	-0.779552	0.44	0.802017
TSPAN9	0.71	5.7e-22	BD	NA	NA	NA	-0.7795	0.44	0.802017
GABRG3	0.13	0.12	BD	NA	NA	NA	0.779302	0.44	0.802017
IDS	-0.57	3.2e-13	BD	NA	NA	NA	-0.778755	0.44	0.802017
TUSC3	-0.76	1.6e-26	BD	0.778711	0.44	0.802017	0.382899	0.7	0.907187
PAXIP1	0.64	4.1e-17	BD	NA	NA	NA	0.7776	0.44	0.802017
HTR5A	0.57	4.1e-13	BD	NA	NA	NA	0.7776	0.44	0.802017
LYST	0.48	4.4e-09	BD	NA	NA	NA	-0.776319	0.44	0.802139
FLI1	0.17	0.045	BD	NA	NA	NA	0.775275	0.44	0.802657
TP53AIP1	0.12	0.16	BD	NA	NA	NA	0.775275	0.44	0.802657
KCNJ5	-0.47	5.6e-09	BD	NA	NA	NA	0.775275	0.44	0.802657
RPGR	0.82	4.1e-35	BD	NA	NA	NA	0.772825	0.44	0.803851
NBAS	-0.49	1.6e-09	BD	-0.772206	0.44	0.803851	NA	NA	NA
CDH10	-0.55	2.6e-12	BD	-0.521304	0.6	0.867025	0.771938	0.44	0.803851
TUSC1	-0.27	0.0016	BD	-0.771379	0.44	0.803851	NA	NA	NA
IGSF6	-0.37	6.5e-06	BD	0.771272	0.44	0.803851	NA	NA	NA
METTL9	-0.37	1.1e-05	BD	0.771272	0.44	0.803851	NA	NA	NA
TPGS2	0.46	1.8e-08	BD	-0.771029	0.44	0.803851	NA	NA	NA
MPP6	-0.5	4e-10	BD	-0.248504	0.8	0.943752	0.76983	0.44	0.803851
RAPGEF1	-0.17	0.041	BD	NA	NA	NA	0.769579	0.44	0.803851
ZWINT	-0.54	1.2e-11	BD	0.76838	0.44	0.803851	NA	NA	NA
UXS1	0.47	8.8e-09	BD	NA	NA	NA	0.76778	0.44	0.803851
GABRE	-0.54	1.3e-11	BD	0.766577	0.44	0.803851	NA	NA	NA
SLC45A4	0.67	3.4e-19	BD	NA	NA	NA	-0.766344	0.44	0.803851
MPP1	0.85	8.1e-39	BD	0.765582	0.44	0.803851	NA	NA	NA
COMMD10	-0.04	0.65	BD	0.197417	0.84	0.962658	-0.765462	0.44	0.803851
DNAH6	-0.68	1.4e-19	BD	0.764433	0.44	0.803851	NA	NA	NA
RAB31	-0.39	2.8e-06	BD	-0.7644	0.44	0.803851	NA	NA	NA
PTCHD1	-0.8	3.8e-31	BD	NA	NA	NA	-0.763915	0.44	0.803851
MYO16	-0.65	6.9e-18	BD	0.211397	0.83	0.957092	-0.762887	0.45	0.803851
OPRK1	-0.67	3.3e-19	BD	NA	NA	NA	-0.761873	0.45	0.803851
STARD3NL	-0.38	3.6e-06	BD	-0.7617	0.45	0.803851	NA	NA	NA
SYT5	-0.33	6.8e-05	BD	NA	NA	NA	-0.761693	0.45	0.803851
LDLRAD4	0.54	1.3e-11	BD	NA	NA	NA	0.760174	0.45	0.803851
F8A1	0.58	6.5e-14	BD	0.760172	0.45	0.803851	0.593752	0.55	0.84452
NFATC1	-0.39	3.2e-06	BD	NA	NA	NA	-0.75992	0.45	0.803851
HSPB8	0.2	0.021	BD	NA	NA	NA	0.759213	0.45	0.804094
FZD10	0.34	4.7e-05	BD	NA	NA	NA	-0.759168	0.45	0.804094
CDH9	-0.75	3e-26	BD	-0.758442	0.45	0.804094	-0.123891	0.9	0.96549
PWWP2B	-0.069	0.42	BD	NA	NA	NA	-0.757219	0.45	0.804549
B3GALT5-AS1	-0.24	0.0049	BD	NA	NA	NA	-0.756663	0.45	0.804674
POMC	0.56	8.8e-13	BD	-0.755512	0.45	0.805182	NA	NA	NA
SCFD2	0.053	0.54	BD	-0.754861	0.45	0.805235	-0.144398	0.89	0.96549
SLC9A3R1	0.21	0.015	BD	NA	NA	NA	0.753891	0.45	0.805235
PTPRT	0.43	1.5e-07	BD	-0.407636	0.68	0.900282	-0.753148	0.45	0.80541
SCN9A	-0.89	6.9e-49	BD	0.753067	0.45	0.80541	-0.166785	0.87	0.96549
KLHL25	-0.35	3.4e-05	BD	NA	NA	NA	-0.752813	0.45	0.805448
ATM	0.14	0.1	BD	NA	NA	NA	-0.75266	0.45	0.805448
ECI2	-0.074	0.39	BD	NA	NA	NA	-0.751746	0.45	0.805616
SYT10	-0.64	7e-17	BD	0.751396	0.45	0.805616	-0.429126	0.67	0.892505
ZNF154	0.12	0.17	BD	NA	NA	NA	0.750221	0.45	0.805616
ZNF671	0.42	3e-07	BD	NA	NA	NA	0.750221	0.45	0.805616
STEAP2	0.47	4.8e-09	BD	NA	NA	NA	0.750076	0.45	0.805616
DPY19L2P4	0.59	4.9e-14	BD	NA	NA	NA	0.750076	0.45	0.805616
STEAP1	-0.076	0.38	BD	NA	NA	NA	0.750076	0.45	0.805616
BCKDHB	-0.22	0.0083	BD	0.74905	0.45	0.805616	NA	NA	NA
L3MBTL4	-0.55	2.1e-12	BD	-0.749037	0.45	0.805616	-0.510428	0.61	0.87081
ZFPM2	0.6	6.3e-15	BD	NA	NA	NA	-0.748044	0.45	0.805616
TMEM61	-0.28	0.00093	BD	NA	NA	NA	-0.74759	0.45	0.805616
MDGA1	-0.71	5.3e-22	BD	NA	NA	NA	-0.74706	0.46	0.805616
PCCA	0.61	2.1e-15	BD	0.747057	0.46	0.805616	NA	NA	NA
GK	0.75	1.2e-25	BD	NA	NA	NA	-0.746817	0.46	0.805616
PEX10	0.3	0.00045	BD	NA	NA	NA	-0.745722	0.46	0.805616
ARSK	-0.22	0.012	BD	NA	NA	NA	-0.745347	0.46	0.805616
GPR150	-0.62	5.3e-16	BD	NA	NA	NA	-0.745347	0.46	0.805616
RFESD	0.45	2.5e-08	BD	NA	NA	NA	-0.745347	0.46	0.805616
ZDHHC15	-0.049	0.57	BD	NA	NA	NA	-0.745099	0.46	0.805616
PCDH15	-0.77	6.5e-28	BD	-0.105767	0.92	0.96549	-0.743533	0.46	0.805935
USP46	-0.11	0.18	BD	NA	NA	NA	0.743504	0.46	0.805935
FGFR1	-0.041	0.63	BD	NA	NA	NA	-0.74333	0.46	0.805935
CCBE1	-0.8	4e-31	BD	-0.741109	0.46	0.806622	NA	NA	NA
CDC34	-0.51	1.9e-10	BD	NA	NA	NA	0.741076	0.46	0.806622
TGFBR3	0.1	0.23	BD	NA	NA	NA	-0.740291	0.46	0.806622
TMEM14C	0.77	3e-28	BD	-0.73996	0.46	0.806622	NA	NA	NA
TMEM14B	0.27	0.0016	BD	-0.73996	0.46	0.806622	NA	NA	NA
NAPG	0.37	1.1e-05	BD	NA	NA	NA	0.739717	0.46	0.806622
ADCY2	-0.68	7.1e-20	BD	NA	NA	NA	-0.739716	0.46	0.806622
RAB11FIP4	-0.13	0.14	BD	0.738394	0.46	0.807048	NA	NA	NA
LUC7L	0.49	1.6e-09	BD	-0.529238	0.6	0.865717	0.737573	0.46	0.80711
KMT5A	-0.28	0.0011	BD	NA	NA	NA	0.737316	0.46	0.80711
RILPL2	-0.94	4.7e-63	BD	NA	NA	NA	0.737316	0.46	0.80711
ARMC4	-0.044	0.61	BD	0.736885	0.46	0.80711	NA	NA	NA
MROH1	0.053	0.54	BD	NA	NA	NA	0.73572	0.46	0.807454
BTBD2	-0.13	0.12	BD	NA	NA	NA	0.735681	0.46	0.807454
C19orf18	0.14	0.11	BD	NA	NA	NA	-0.73562	0.46	0.807454
ICA1	0.79	1.9e-30	BD	NA	NA	NA	0.734221	0.46	0.807817
KRT86	-0.58	1.4e-13	BD	NA	NA	NA	-0.733124	0.46	0.807817
SNAPC4	0.018	0.84	BD	-0.732705	0.46	0.807817	-0.423672	0.67	0.894172
CCDC77	-0.35	3.1e-05	BD	0.0159983	0.99	0.996188	-0.731264	0.46	0.808369
CACNG7	0.64	6.5e-17	BD	NA	NA	NA	0.730108	0.47	0.808821
TAF11	0.28	0.00077	BD	NA	NA	NA	0.727951	0.47	0.810332
FBXW4	0.083	0.34	BD	NA	NA	NA	0.727493	0.47	0.810389
RARRES1	0.051	0.56	BD	0.72744	0.47	0.810389	-0.0398791	0.97	0.98848
LXN	0.15	0.086	BD	0.72744	0.47	0.810389	0.536756	0.59	0.862831
RPS6KA2	0.073	0.4	BD	-0.727347	0.47	0.810389	-0.684052	0.49	0.818411
RFC4	0.34	4.8e-05	BD	NA	NA	NA	-0.726302	0.47	0.810528
DYNC2H1	0.38	6.1e-06	BD	NA	NA	NA	-0.725189	0.47	0.811063
FAM155A	0.68	9.5e-20	BD	NA	NA	NA	-0.72503	0.47	0.811063
KCNE2	-0.27	0.0013	BD	NA	NA	NA	-0.721837	0.47	0.812759
SLC22A9	-0.061	0.48	BD	0.72159	0.47	0.812759	NA	NA	NA
DTNB	-0.45	3.3e-08	BD	-0.720992	0.47	0.812759	NA	NA	NA
ATP8B1	0.72	4.5e-23	BD	NA	NA	NA	0.7204	0.47	0.812899
LARP1B	0.34	5.9e-05	BD	NA	NA	NA	0.718966	0.47	0.812916
LOC389906	0.015	0.86	BD	-0.718889	0.47	0.812916	0.40918	0.68	0.900014
AIF1L	0.3	0.00031	BD	NA	NA	NA	-0.718885	0.47	0.812916
LAMC3	-0.15	0.083	BD	NA	NA	NA	-0.718885	0.47	0.812916
RNF212	0.1	0.23	BD	NA	NA	NA	0.718657	0.47	0.812916
EIF4A3	-0.29	0.00049	BD	NA	NA	NA	-0.718186	0.47	0.812916
SOWAHC	-0.27	0.0013	BD	-0.717885	0.47	0.812916	-0.116388	0.91	0.96549
PNMA3	0.4	9.7e-07	BD	0.716393	0.47	0.812916	-0.00377708	1	0.998971
RINT1	0.42	2.4e-07	BD	NA	NA	NA	-0.71625	0.47	0.812916
SYTL4	-0.43	2.2e-07	BD	NA	NA	NA	0.716028	0.47	0.812916
TSPAN6	-0.58	1.6e-13	BD	NA	NA	NA	0.716028	0.47	0.812916
DENND5A	0.37	9.9e-06	BD	NA	NA	NA	0.715896	0.47	0.812916
ARHGAP26	0.75	2.9e-26	BD	-0.714735	0.47	0.812916	0.192398	0.85	0.964184
AKAP10	0.45	4.8e-08	BD	NA	NA	NA	0.714718	0.47	0.812916
HDAC4	0.48	2.7e-09	BD	NA	NA	NA	-0.714086	0.48	0.813172
MGC16025	0.58	7.3e-14	BD	NA	NA	NA	-0.714086	0.48	0.813172
SEC16A	0.38	3.6e-06	BD	NA	NA	NA	-0.711586	0.48	0.813264
B3GLCT	0.031	0.72	BD	NA	NA	NA	0.71149	0.48	0.813264
PWP1	-0.2	0.019	BD	NA	NA	NA	-0.711451	0.48	0.813264
LOC728739	-0.31	0.00029	BD	NA	NA	NA	-0.711451	0.48	0.813264
DMXL2	0.11	0.21	BD	NA	NA	NA	-0.711268	0.48	0.813264
PGS1	-0.031	0.72	BD	NA	NA	NA	-0.710533	0.48	0.81365
TMEM37	0.27	0.0013	BD	NA	NA	NA	-0.709058	0.48	0.81365
UNC13C	0.38	3.5e-06	BD	0.709044	0.48	0.81365	-0.26859	0.79	0.938769
ZNF876P	-0.19	0.028	BD	-0.708897	0.48	0.81365	0.481374	0.63	0.878401
SNRPB	0.12	0.16	BD	NA	NA	NA	0.708224	0.48	0.81365
FBN1	0.77	6.2e-28	BD	NA	NA	NA	-0.707449	0.48	0.81365
KLK5	-0.74	4.3e-25	BD	NA	NA	NA	0.70737	0.48	0.81365
DDRGK1	-0.72	1.7e-23	BD	NA	NA	NA	0.707288	0.48	0.81365
ITPA	0.25	0.0037	BD	NA	NA	NA	0.707288	0.48	0.81365
SLC4A11	-0.3	0.0003	BD	NA	NA	NA	0.707288	0.48	0.81365
RCAN1	0.42	4.4e-07	BD	NA	NA	NA	0.706627	0.48	0.813686
NLRP3	0.29	0.00048	BD	0.0452524	0.96	0.987042	0.706198	0.48	0.813686
UNC5A	0.42	3.2e-07	BD	NA	NA	NA	-0.706164	0.48	0.813686
FASTKD3	0.52	5.3e-11	BD	NA	NA	NA	0.705848	0.48	0.813699
MTRR	0.61	3.6e-15	BD	NA	NA	NA	0.705848	0.48	0.813699
CEP128	-0.061	0.48	BD	-0.705446	0.48	0.813699	NA	NA	NA
TBC1D24	-0.76	1.9e-27	BD	NA	NA	NA	0.705335	0.48	0.813699
TEDC2	0.46	2e-08	BD	NA	NA	NA	0.705335	0.48	0.813699
C3AR1	-0.035	0.69	BD	NA	NA	NA	-0.704882	0.48	0.813699
ZNF300P1	0.096	0.27	BD	0.70398	0.48	0.814069	NA	NA	NA
SLC35F5	-0.01	0.91	BD	NA	NA	NA	-0.703056	0.48	0.814412
GSDME	-0.053	0.54	BD	0.702763	0.48	0.814412	NA	NA	NA
SOSTDC1	0.078	0.36	BD	NA	NA	NA	0.702131	0.48	0.814412
LYPLAL1	-0.52	1e-10	BD	-0.70203	0.48	0.814412	NA	NA	NA
GGA3	0.38	5.9e-06	BD	NA	NA	NA	0.700838	0.48	0.814426
SLC25A19	0.4	1.4e-06	BD	NA	NA	NA	0.700838	0.48	0.814426
EAPP	0.015	0.87	BD	-0.70052	0.48	0.814426	NA	NA	NA
FASTKD5	0.75	8.3e-26	BD	NA	NA	NA	0.69982	0.48	0.814426
AVP	0.11	0.18	BD	NA	NA	NA	0.69982	0.48	0.814426
SEMA5A	-0.35	2.4e-05	BD	NA	NA	NA	0.699302	0.48	0.814426
PPP2R2C	0.48	1.9e-09	BD	NA	NA	NA	0.697239	0.49	0.815101
LRP2BP	0.13	0.14	BD	-0.336318	0.74	0.918392	-0.696647	0.49	0.815101
ZNF578	0.18	0.036	BD	-0.0139559	0.99	0.996188	-0.696112	0.49	0.815101
PI16	-0.18	0.037	BD	NA	NA	NA	-0.69595	0.49	0.815101
MTCH1	-0.64	5.5e-17	BD	NA	NA	NA	-0.69595	0.49	0.815101
FAT1	-0.29	0.00062	BD	0.69594	0.49	0.815101	0.630261	0.53	0.832597
MTCL1	0.83	1e-36	BD	NA	NA	NA	-0.695318	0.49	0.815196
UCHL3	-0.87	1.1e-42	BD	0.695068	0.49	0.815269	NA	NA	NA
FBLN1	-0.13	0.13	BD	NA	NA	NA	-0.694237	0.49	0.81534
ATXN10	-0.57	4.5e-13	BD	NA	NA	NA	-0.694237	0.49	0.81534
DPYS	0.024	0.78	BD	NA	NA	NA	-0.693769	0.49	0.81534
COLEC11	-0.21	0.015	BD	NA	NA	NA	0.69261	0.49	0.815607
CNDP2	-0.095	0.27	BD	NA	NA	NA	0.692201	0.49	0.815642
CNDP1	0.49	8.3e-10	BD	NA	NA	NA	0.692201	0.49	0.815642
WASL	0.35	3.1e-05	BD	NA	NA	NA	-0.6921	0.49	0.815642
CDC14C	0.24	0.0051	BD	NA	NA	NA	0.691433	0.49	0.815642
CHAMP1	-0.075	0.39	BD	NA	NA	NA	-0.69057	0.49	0.815827
