## Supplementary material for "Psychiatric disorders converge on common pathways but diverge in cellular context, spatial distribution, and directionality of genetic effects": Table S1-S14 (part 28 of 29)

### Sheet: S6_correlation_gene_sa_axis (continued)
Table S6. Gene-level summary statistics and correlation level against S-A axis
ZNF248	-0.11	0.2	BD	-0.689901	0.49	0.816114	NA	NA	NA
ZNF285	-0.37	7.8e-06	BD	0.689585	0.49	0.816114	NA	NA	NA
ZNF229	-0.65	1.5e-17	BD	0.689585	0.49	0.816114	NA	NA	NA
LRRN3	0.56	9.8e-13	BD	-0.688985	0.49	0.816531	NA	NA	NA
SNAP47	-0.42	4.2e-07	BD	NA	NA	NA	0.688818	0.49	0.816531
LOC389705	0.57	2e-13	BD	-0.688449	0.49	0.816729	NA	NA	NA
VSIR	-0.14	0.1	BD	NA	NA	NA	-0.686513	0.49	0.817663
C2orf80	-0.67	1.8e-19	BD	0.686382	0.49	0.817663	NA	NA	NA
PPP1R3B	0.66	1.2e-18	BD	-0.231557	0.82	0.949521	-0.685938	0.49	0.817663
CTSB	0.083	0.33	BD	0.346882	0.73	0.915452	0.685006	0.49	0.818074
FDFT1	-0.7	4.1e-21	BD	0.51566	0.61	0.869103	0.685006	0.49	0.818074
USH1C	0.32	0.00011	BD	NA	NA	NA	-0.682112	0.5	0.818536
FAM13A	0.41	7e-07	BD	0.682048	0.5	0.818536	NA	NA	NA
ITIH5	0.62	5.5e-16	BD	-0.0956153	0.92	0.96951	-0.679778	0.5	0.819586
ZSCAN18	-0.87	1.3e-43	BD	NA	NA	NA	0.679491	0.5	0.819586
RASGEF1C	-0.82	1.1e-34	BD	NA	NA	NA	-0.678453	0.5	0.819586
NCAPH2	-0.2	0.019	BD	NA	NA	NA	0.678437	0.5	0.819586
SCO2	-0.061	0.48	BD	NA	NA	NA	0.678437	0.5	0.819586
EML4	-0.012	0.89	BD	0.678285	0.5	0.819586	-0.211982	0.83	0.957092
CALN1	-0.17	0.044	BD	-0.677919	0.5	0.819586	-0.3496	0.73	0.914482
DENND6B	-0.46	1.5e-08	BD	NA	NA	NA	-0.677321	0.5	0.819586
PLXNB2	0.0015	0.99	BD	NA	NA	NA	-0.677321	0.5	0.819586
MAPK11	-0.31	0.00021	BD	NA	NA	NA	-0.677321	0.5	0.819586
BCLAF3	-0.41	5.5e-07	BD	NA	NA	NA	-0.677276	0.5	0.819586
DNAH14	-0.79	2.2e-30	BD	-0.676888	0.5	0.819697	0.532436	0.59	0.864073
NEU4	0.53	3.9e-11	BD	NA	NA	NA	-0.676687	0.5	0.819697
CREM	-0.82	7e-34	BD	NA	NA	NA	0.676632	0.5	0.819697
ITGA8	0.027	0.76	BD	NA	NA	NA	-0.676262	0.5	0.819719
HDAC10	0.22	0.011	BD	NA	NA	NA	-0.67602	0.5	0.819719
MAPK12	-0.13	0.13	BD	NA	NA	NA	-0.67602	0.5	0.819719
TUBGCP6	0.36	1.5e-05	BD	-0.521027	0.6	0.867025	-0.67602	0.5	0.819719
ZNF443	0.51	1.6e-10	BD	-0.250112	0.8	0.943412	-0.675705	0.5	0.819719
DGLUCY	0.07	0.41	BD	NA	NA	NA	0.675584	0.5	0.819719
HIP1	0.12	0.17	BD	-0.673716	0.5	0.820684	NA	NA	NA
UBE2L3	0.35	3.5e-05	BD	NA	NA	NA	-0.671667	0.5	0.821747
KDM5B	-0.013	0.88	BD	NA	NA	NA	-0.671622	0.5	0.821747
SYT2	0.86	7.8e-42	BD	NA	NA	NA	-0.671622	0.5	0.821747
TUBA8	0.084	0.33	BD	NA	NA	NA	0.671388	0.5	0.821777
GALC	0.052	0.55	BD	0.669844	0.5	0.822073	NA	NA	NA
B9D1	-0.88	4.2e-46	BD	NA	NA	NA	0.669737	0.5	0.822073
EPN2	-0.3	0.00042	BD	NA	NA	NA	0.669737	0.5	0.822073
CST3	0.078	0.37	BD	NA	NA	NA	0.669059	0.5	0.822073
CMTM8	-0.72	7.4e-23	BD	NA	NA	NA	-0.668196	0.5	0.822073
RFX3	-0.28	0.00077	BD	NA	NA	NA	-0.667283	0.5	0.822073
AKR1B1	-0.023	0.79	BD	-0.666635	0.51	0.822073	NA	NA	NA
PARP16	0.38	4.3e-06	BD	NA	NA	NA	0.666508	0.51	0.822073
TLE2	0.82	1.4e-34	BD	-0.666315	0.51	0.822073	NA	NA	NA
MYOM1	-0.34	5.6e-05	BD	0.0356716	0.97	0.989943	-0.665994	0.51	0.822073
ZNF845	-0.34	4.2e-05	BD	NA	NA	NA	-0.665295	0.51	0.822073
PLXDC2	-0.57	6.1e-13	BD	0.664579	0.51	0.822203	-0.0700121	0.94	0.978516
PAMR1	-0.5	7.1e-10	BD	0.664397	0.51	0.822203	NA	NA	NA
ADA2	0.12	0.18	BD	0.597576	0.55	0.84403	-0.663218	0.51	0.823045
HOPX	-0.54	1.3e-11	BD	NA	NA	NA	0.662269	0.51	0.823674
ZNF680	0.26	0.0018	BD	NA	NA	NA	-0.661584	0.51	0.823861
TMEM170A	-0.1	0.24	BD	-0.661403	0.51	0.823861	-0.090042	0.93	0.971084
C16orf87	-0.33	6.4e-05	BD	NA	NA	NA	0.661375	0.51	0.823861
DDX10	-0.62	5.1e-16	BD	-0.164776	0.87	0.96549	-0.660499	0.51	0.824378
ARHGAP28	-0.71	1.6e-22	BD	-0.659916	0.51	0.824378	-0.566182	0.57	0.85489
TOP3B	0.5	6.7e-10	BD	NA	NA	NA	-0.659452	0.51	0.824378
IL32	0.26	0.0019	BD	-0.540958	0.59	0.861879	-0.659036	0.51	0.824626
LAMA5	0.23	0.0059	BD	NA	NA	NA	0.658386	0.51	0.824931
SOX3	-0.43	1.6e-07	BD	NA	NA	NA	0.657496	0.51	0.825116
CFL2	0.71	1.4e-22	BD	NA	NA	NA	0.656898	0.51	0.825551
EML6	0.66	3.6e-18	BD	0.655847	0.51	0.826273	NA	NA	NA
ADAMTSL1	0.46	2.1e-08	BD	-0.655634	0.51	0.82631	0.0588894	0.95	0.982319
PIP5K1B	0.47	7.6e-09	BD	NA	NA	NA	-0.653148	0.51	0.827351
CAND2	0.022	0.8	BD	NA	NA	NA	0.652783	0.51	0.827351
FAM126A	-0.34	5e-05	BD	NA	NA	NA	-0.651382	0.51	0.827614
ARMT1	0.68	3e-20	BD	-0.651352	0.51	0.827614	0.0840794	0.93	0.973359
RMND1	0.28	0.00086	BD	-0.651352	0.51	0.827614	NA	NA	NA
MYT1	-0.12	0.17	BD	NA	NA	NA	0.647548	0.52	0.829707
PCMTD2	-0.19	0.026	BD	NA	NA	NA	0.647548	0.52	0.829707
PPP1R13L	-0.013	0.88	BD	NA	NA	NA	-0.647167	0.52	0.829707
ERCC2	-0.61	1.4e-15	BD	-0.360657	0.72	0.912957	-0.647167	0.52	0.829707
PANX2	0.91	3.5e-52	BD	-0.645427	0.52	0.830542	NA	NA	NA
RPTOR	0.45	2.9e-08	BD	NA	NA	NA	0.643581	0.52	0.830613
GRIN3A	-0.91	5.1e-54	BD	NA	NA	NA	0.64334	0.52	0.830613
HTR7	-0.79	1.5e-30	BD	NA	NA	NA	-0.642607	0.52	0.830613
ATP6V1E1	-0.3	0.00032	BD	NA	NA	NA	-0.642246	0.52	0.830613
SLC25A18	-0.42	4.4e-07	BD	NA	NA	NA	-0.642246	0.52	0.830613
LRPPRC	0.63	2.6e-16	BD	-0.581447	0.56	0.848055	0.639893	0.52	0.830613
NPNT	-0.32	0.00012	BD	NA	NA	NA	-0.639471	0.52	0.830613
KCNJ12	-0.13	0.12	BD	-0.0949665	0.92	0.969664	0.639398	0.52	0.830613
FRMPD4	0.066	0.44	BD	NA	NA	NA	-0.637536	0.52	0.830969
PDE6B	-0.13	0.14	BD	NA	NA	NA	-0.63667	0.52	0.831059
SIGIRR	-0.4	1.2e-06	BD	0.635563	0.53	0.83202	NA	NA	NA
ANXA1	-0.28	0.001	BD	NA	NA	NA	-0.634981	0.53	0.832264
CHDH	-0.34	4.5e-05	BD	NA	NA	NA	0.633706	0.53	0.832326
CACNA1D	0.053	0.54	BD	NA	NA	NA	0.633706	0.53	0.832326
ASL	-0.62	4.1e-16	BD	NA	NA	NA	-0.633183	0.53	0.832326
TRIM7	0.67	2.7e-19	BD	NA	NA	NA	0.632892	0.53	0.832326
DNER	-0.17	0.046	BD	NA	NA	NA	0.632727	0.53	0.832326
NDUFAF5	0.59	4.5e-14	BD	NA	NA	NA	-0.632526	0.53	0.832326
ESF1	0.34	5.3e-05	BD	NA	NA	NA	-0.632526	0.53	0.832326
LINGO2	0.054	0.53	BD	0.631286	0.53	0.832597	0.007297	0.99	0.997599
SCARA5	-0.87	7.9e-44	BD	NA	NA	NA	0.630388	0.53	0.832597
DIP2A	0.34	4.4e-05	BD	-0.630046	0.53	0.832597	-0.542687	0.59	0.861783
MTR	0.39	2.4e-06	BD	NA	NA	NA	-0.63	0.53	0.832597
ACTN2	-0.21	0.016	BD	NA	NA	NA	-0.629366	0.53	0.832761
SPATA6	0.44	9e-08	BD	NA	NA	NA	0.628811	0.53	0.832998
TBC1D16	0.64	2.9e-17	BD	NA	NA	NA	-0.627989	0.53	0.833089
THNSL2	-0.39	2.3e-06	BD	-0.623263	0.53	0.836868	-0.456045	0.65	0.88633
CAMKMT	-0.055	0.52	BD	-0.621736	0.53	0.837591	-0.338335	0.74	0.917884
CEBPD	0.18	0.031	BD	NA	NA	NA	0.620777	0.53	0.837591
UNC5D	-0.028	0.74	BD	NA	NA	NA	-0.620619	0.53	0.837591
TSEN54	0.49	1e-09	BD	NA	NA	NA	-0.617584	0.54	0.838154
ENO1	-0.72	3e-23	BD	NA	NA	NA	-0.616802	0.54	0.838434
TRPM3	0.77	1.4e-28	BD	NA	NA	NA	-0.614604	0.54	0.839426
PTS	-0.56	1.4e-12	BD	-0.496325	0.62	0.875302	-0.613998	0.54	0.839439
GALM	-0.59	2.5e-14	BD	0.131357	0.9	0.96549	-0.612994	0.54	0.839439
ANO7	0.41	5.7e-07	BD	NA	NA	NA	-0.61201	0.54	0.839739
DAP	-0.38	3.8e-06	BD	NA	NA	NA	0.610443	0.54	0.840279
ZNF518B	-0.038	0.66	BD	NA	NA	NA	-0.610077	0.54	0.840279
STXBP3	-0.27	0.0016	BD	NA	NA	NA	0.60932	0.54	0.840567
SVIP	0.41	8.9e-07	BD	NA	NA	NA	-0.607771	0.54	0.840567
GPR20	0.32	0.00011	BD	NA	NA	NA	0.606987	0.54	0.84078
CD226	-0.093	0.28	BD	NA	NA	NA	-0.606746	0.54	0.84081
AMZ1	-0.58	6.6e-14	BD	0.444989	0.66	0.88853	0.606158	0.54	0.840873
FAM133A	-0.26	0.0022	BD	NA	NA	NA	0.603545	0.55	0.842472
NAP1L3	0.46	1.6e-08	BD	NA	NA	NA	0.603545	0.55	0.842472
TTYH1	-0.56	6.8e-13	BD	NA	NA	NA	0.601989	0.55	0.843127
TMEM38B	0.13	0.13	BD	NA	NA	NA	-0.60195	0.55	0.843127
CHSY3	-0.15	0.086	BD	NA	NA	NA	0.600616	0.55	0.84335
SGSM1	-0.4	9.4e-07	BD	NA	NA	NA	-0.6006	0.55	0.84335
NOTCH2	-0.12	0.18	BD	NA	NA	NA	0.599908	0.55	0.84335
INSR	0.58	8.3e-14	BD	NA	NA	NA	0.599858	0.55	0.84335
CD109	-0.037	0.67	BD	NA	NA	NA	-0.598781	0.55	0.843756
FUOM	-0.52	8.9e-11	BD	-0.597986	0.55	0.84403	NA	NA	NA
ECHS1	-0.34	5.8e-05	BD	-0.597986	0.55	0.84403	NA	NA	NA
CALY	-0.2	0.018	BD	-0.597986	0.55	0.84403	NA	NA	NA
LARGE1	-0.89	1e-47	BD	0.074216	0.94	0.97716	-0.597461	0.55	0.84403
CACNA1H	-0.81	8.2e-33	BD	-0.464558	0.64	0.88303	-0.596647	0.55	0.844101
EFCAB6	-0.22	0.0086	BD	0.596624	0.55	0.844101	NA	NA	NA
GLMN	0.45	2.8e-08	BD	NA	NA	NA	-0.595298	0.55	0.844412
BCRP2	-0.73	3.3e-24	BD	0.151235	0.88	0.96549	-0.594568	0.55	0.844412
FRMD4A	0.026	0.76	BD	NA	NA	NA	0.592818	0.55	0.84452
EEF1A2	0.31	0.00021	BD	NA	NA	NA	-0.591237	0.55	0.844946
RAB6A	0.15	0.087	BD	NA	NA	NA	0.590921	0.55	0.844946
KIAA1755	0.11	0.2	BD	0.545288	0.59	0.860667	0.590059	0.56	0.845152
PDLIM3	-0.55	2.2e-12	BD	-0.589596	0.56	0.845446	NA	NA	NA
KIT	0.51	2.6e-10	BD	NA	NA	NA	0.589299	0.56	0.845485
ITFG2	0.54	1e-11	BD	NA	NA	NA	0.589162	0.56	0.845485
DLL1	0.34	4.7e-05	BD	NA	NA	NA	-0.588839	0.56	0.845485
C4orf47	-0.024	0.78	BD	-0.336318	0.74	0.918392	0.588065	0.56	0.845485
ANKRD37	0.76	2.2e-27	BD	-0.336318	0.74	0.918392	0.588065	0.56	0.845485
UFSP2	0.46	1.5e-08	BD	-0.336318	0.74	0.918392	0.588065	0.56	0.845485
MEF2A	0.49	9.2e-10	BD	NA	NA	NA	-0.587803	0.56	0.845485
DHCR24	-0.36	2.1e-05	BD	NA	NA	NA	-0.587371	0.56	0.845485
KNOP1	0.3	0.00036	BD	-0.587111	0.56	0.845485	NA	NA	NA
IQCK	-0.52	1.1e-10	BD	-0.587111	0.56	0.845485	0.00922414	0.99	0.997016
NSUN6	-0.27	0.0015	BD	-0.58637	0.56	0.846062	NA	NA	NA
ACAD9	-0.35	3.6e-05	BD	NA	NA	NA	0.584648	0.56	0.846605
BCAR1	-0.27	0.0014	BD	-0.584587	0.56	0.846605	0.563605	0.57	0.855311
KCNS3	0.58	1.1e-13	BD	NA	NA	NA	-0.584384	0.56	0.846605
MAN2A1	0.12	0.15	BD	-0.583965	0.56	0.846605	NA	NA	NA
NT5DC1	0.63	1.8e-16	BD	-0.582949	0.56	0.847413	NA	NA	NA
NCOR2	0.67	3.6e-19	BD	NA	NA	NA	0.582131	0.56	0.847891
LDLR	0.31	0.00021	BD	-0.114687	0.91	0.96549	0.581627	0.56	0.848055
RTN4RL1	-0.54	1.6e-11	BD	NA	NA	NA	-0.579916	0.56	0.848685
DPH3	0.69	2.1e-20	BD	NA	NA	NA	-0.579735	0.56	0.848685
OXNAD1	0.69	7.3e-21	BD	NA	NA	NA	-0.579735	0.56	0.848685
RFTN1	-0.018	0.84	BD	NA	NA	NA	-0.579735	0.56	0.848685
CNR1	-0.83	7.4e-36	BD	NA	NA	NA	0.57805	0.56	0.849026
ZNF586	0.36	1.6e-05	BD	NA	NA	NA	0.57679	0.56	0.849598
IL34	-0.8	3e-31	BD	NA	NA	NA	0.575902	0.56	0.850148
VAC14	-0.15	0.086	BD	NA	NA	NA	0.575902	0.56	0.850148
TRAP1	-0.094	0.28	BD	0.00903763	0.99	0.997016	-0.571698	0.57	0.85265
SLC16A14	0.29	0.00068	BD	NA	NA	NA	-0.571345	0.57	0.852831
TMEM87A	0.41	5.7e-07	BD	NA	NA	NA	0.570707	0.57	0.85286
VPS39	-0.056	0.52	BD	NA	NA	NA	0.570707	0.57	0.85286
GALNT9	0.19	0.027	BD	NA	NA	NA	-0.569712	0.57	0.853605
RNASET2	-0.64	7e-17	BD	-0.39418	0.69	0.903407	0.566902	0.57	0.85485
SSR1	0.062	0.47	BD	NA	NA	NA	-0.566693	0.57	0.85485
AUTS2	0.4	1.1e-06	BD	0.56657	0.57	0.85485	NA	NA	NA
LAMA2	0.3	0.0004	BD	-0.364682	0.72	0.912467	-0.566345	0.57	0.85489
DNAH9	-0.29	0.00061	BD	-0.113185	0.91	0.96549	0.564448	0.57	0.855311
PRKN	-0.34	4.4e-05	BD	-0.564045	0.57	0.855311	NA	NA	NA
ZNF600	0.11	0.22	BD	0.171315	0.86	0.96549	0.563734	0.57	0.855311
LMLN	0.81	1e-33	BD	NA	NA	NA	0.563647	0.57	0.855311
ANKRD6	-0.92	1.2e-57	BD	0.0286005	0.98	0.991965	-0.562434	0.57	0.855509
ALDH1B1	0.58	1.5e-13	BD	NA	NA	NA	-0.560974	0.57	0.855931
NKAIN2	-0.8	8.4e-32	BD	-0.556632	0.58	0.857531	NA	NA	NA
CADPS2	0.81	4e-33	BD	-0.556612	0.58	0.857531	NA	NA	NA
SLC16A1	0.38	5.3e-06	BD	NA	NA	NA	-0.555911	0.58	0.857751
UBE3D	0.35	3.1e-05	BD	-0.555852	0.58	0.857751	NA	NA	NA
ZNF112	0.42	3.1e-07	BD	0.555536	0.58	0.857751	NA	NA	NA
EXPH5	0.027	0.75	BD	NA	NA	NA	-0.553898	0.58	0.858694
BDKRB2	-0.29	0.00057	BD	NA	NA	NA	0.550323	0.58	0.859573
ECM2	0.28	0.0011	BD	0.550074	0.58	0.859573	NA	NA	NA
QRSL1	0.21	0.013	BD	NA	NA	NA	0.548932	0.58	0.860377
MANEA	-0.14	0.11	BD	-0.54867	0.58	0.860467	NA	NA	NA
PAM	0.22	0.0088	BD	NA	NA	NA	-0.547597	0.58	0.860667
CSMD3	-0.22	0.011	BD	-0.0431279	0.97	0.987597	-0.547005	0.58	0.860667
TMEM177	0.058	0.5	BD	NA	NA	NA	-0.546741	0.58	0.860667
SLN	-0.79	2.5e-30	BD	NA	NA	NA	-0.546185	0.58	0.860667
DGKB	-0.62	1.3e-15	BD	0.545363	0.59	0.860667	-0.517593	0.6	0.868391
KIRREL3	-0.3	0.00043	BD	NA	NA	NA	-0.545171	0.59	0.860667
ATP13A3	0.67	4.4e-19	BD	NA	NA	NA	-0.544331	0.59	0.861165
NOS2	0.68	6.7e-20	BD	NA	NA	NA	0.542965	0.59	0.861783
DSCAML1	0.52	4.7e-11	BD	NA	NA	NA	0.542559	0.59	0.861783
CDAN1	-0.078	0.36	BD	NA	NA	NA	-0.542075	0.59	0.861783
ZNF829	-0.16	0.059	BD	0.541315	0.59	0.861879	NA	NA	NA
COL10A1	-0.18	0.038	BD	-0.54109	0.59	0.861879	NA	NA	NA
GJA1	-0.61	4.2e-15	BD	NA	NA	NA	-0.540875	0.59	0.861879
ADARB1	0.17	0.046	BD	NA	NA	NA	0.540502	0.59	0.861879
S100B	0.013	0.88	BD	0.126704	0.9	0.96549	0.539796	0.59	0.862295
ZNHIT3	-0.24	0.0043	BD	0.53925	0.59	0.862295	NA	NA	NA
GGNBP2	0.11	0.19	BD	0.53925	0.59	0.862295	NA	NA	NA
MYO19	0.83	4e-36	BD	0.53925	0.59	0.862295	NA	NA	NA
RBM17	0.42	4e-07	BD	NA	NA	NA	0.538124	0.59	0.862688
MSTO2P	0.57	2e-13	BD	NA	NA	NA	-0.537793	0.59	0.862688
TMEM186	-0.14	0.099	BD	-0.117197	0.91	0.96549	-0.536878	0.59	0.862831
CARHSP1	-0.27	0.0015	BD	-0.136677	0.89	0.96549	-0.536878	0.59	0.862831
PLCB1	0.8	1.2e-31	BD	-0.150169	0.88	0.96549	-0.536265	0.59	0.862831
CBR1	0.069	0.42	BD	NA	NA	NA	0.535767	0.59	0.86297
SLC6A15	-0.38	3.8e-06	BD	-0.533732	0.59	0.863813	-0.287888	0.77	0.932984
FGFRL1	0.21	0.014	BD	NA	NA	NA	-0.531212	0.6	0.864548
ABCA5	0.59	2.5e-14	BD	-0.531135	0.6	0.864548	NA	NA	NA
HPDL	0.15	0.073	BD	NA	NA	NA	0.529678	0.6	0.865629
MUTYH	0.37	1e-05	BD	NA	NA	NA	0.529678	0.6	0.865629
NEBL	0.26	0.0019	BD	NA	NA	NA	-0.527795	0.6	0.86596
CD8A	-0.36	1.8e-05	BD	NA	NA	NA	-0.527777	0.6	0.86596
CD8B	0.46	1.1e-08	BD	NA	NA	NA	-0.527777	0.6	0.86596
ZNF331	-0.24	0.0048	BD	NA	NA	NA	0.525507	0.6	0.86596
ABLIM1	0.19	0.03	BD	NA	NA	NA	-0.525409	0.6	0.86596
PIRT	-0.58	6.5e-14	BD	NA	NA	NA	-0.524198	0.6	0.866216
UNC13D	0.24	0.0049	BD	NA	NA	NA	0.523528	0.6	0.866216
SORCS1	0.68	7.7e-20	BD	NA	NA	NA	0.521736	0.6	0.866919
CXADR	-0.57	2.8e-13	BD	NA	NA	NA	-0.521058	0.6	0.867025
BTG3	-0.56	7.5e-13	BD	NA	NA	NA	-0.521058	0.6	0.867025
PPP1R7	-0.11	0.19	BD	NA	NA	NA	0.520258	0.6	0.867549
COL5A1	0.67	1.9e-19	BD	NA	NA	NA	-0.520031	0.6	0.867549
SPATA18	-0.56	9.3e-13	BD	NA	NA	NA	-0.519814	0.6	0.867549
LRRC66	0.35	2.3e-05	BD	NA	NA	NA	-0.519814	0.6	0.867549
SGCB	0.14	0.1	BD	NA	NA	NA	-0.519814	0.6	0.867549
CWF19L2	0.42	2.3e-07	BD	0.341448	0.73	0.916753	-0.519388	0.6	0.867803
PLPP7	0.71	3e-22	BD	NA	NA	NA	-0.519038	0.6	0.86798
B2M	0.23	0.0062	BD	NA	NA	NA	-0.517166	0.61	0.868646
DMAC1	-0.33	6.8e-05	BD	-0.516482	0.61	0.868986	0.261715	0.79	0.940252
ANKRD24	0.65	1.1e-17	BD	NA	NA	NA	-0.515694	0.61	0.869103
SLC30A4	0.16	0.066	BD	NA	NA	NA	0.514342	0.61	0.869919
LINC00674	-0.11	0.19	BD	-0.513773	0.61	0.869977	NA	NA	NA
C6orf52	-0.71	4e-22	BD	-0.513426	0.61	0.869977	NA	NA	NA
PAK1IP1	0.29	0.00054	BD	-0.513426	0.61	0.869977	NA	NA	NA
ATRN	0.31	0.00027	BD	NA	NA	NA	-0.513024	0.61	0.869977
CALB2	-0.55	2.2e-12	BD	NA	NA	NA	-0.512646	0.61	0.870063
MT1G	-0.64	5.9e-17	BD	NA	NA	NA	-0.512189	0.61	0.870347
RPUSD3	-0.066	0.44	BD	-0.511196	0.61	0.87065	NA	NA	NA
EFCAB7	0.53	2.8e-11	BD	NA	NA	NA	0.509069	0.61	0.87144
ZNF254	0.15	0.074	BD	-0.509003	0.61	0.87144	NA	NA	NA
AHNAK2	-0.067	0.43	BD	NA	NA	NA	-0.508065	0.61	0.871453
PLD4	-0.14	0.11	BD	NA	NA	NA	-0.508065	0.61	0.871453
ZFAND3	-0.47	6.8e-09	BD	NA	NA	NA	-0.507436	0.61	0.871652
PTCHD4	0.55	3.8e-12	BD	-0.503516	0.61	0.874209	NA	NA	NA
COL23A1	-0.41	8.3e-07	BD	-0.503499	0.61	0.874209	0.141696	0.89	0.96549
ADGRL2	0.52	6.5e-11	BD	NA	NA	NA	0.503051	0.61	0.874382
TAL2	-0.24	0.0053	BD	NA	NA	NA	-0.502947	0.62	0.874382
VPS50	0.24	0.0046	BD	NA	NA	NA	-0.502446	0.62	0.874382
FHL5	0.19	0.025	BD	-0.50216	0.62	0.874382	NA	NA	NA
SYNE1	0.65	6.1e-18	BD	-0.501967	0.62	0.874382	0.344931	0.73	0.916173
HPSE2	0.089	0.3	BD	-0.501864	0.62	0.874382	-0.479574	0.63	0.87886
P2RX7	0.17	0.046	BD	NA	NA	NA	-0.50053	0.62	0.874797
MCTP2	0.083	0.33	BD	-0.186414	0.85	0.96549	0.500166	0.62	0.874797
GHITM	0.0074	0.93	BD	NA	NA	NA	-0.499288	0.62	0.875096
BARD1	0.21	0.015	BD	0.499072	0.62	0.875096	NA	NA	NA
FRYL	0.55	2.3e-12	BD	NA	NA	NA	0.498873	0.62	0.875096
ANKFY1	0.45	3.6e-08	BD	NA	NA	NA	-0.496929	0.62	0.875302
PUS1	0.42	4.1e-07	BD	NA	NA	NA	0.495774	0.62	0.875302
ULK1	0.37	7.6e-06	BD	NA	NA	NA	0.495774	0.62	0.875302
POLA1	0.27	0.0016	BD	NA	NA	NA	0.495547	0.62	0.875302
VWC2	0.48	2.7e-09	BD	NA	NA	NA	-0.495116	0.62	0.875302
ISG20	0.19	0.029	BD	NA	NA	NA	0.49484	0.62	0.875302
CDH19	0.15	0.082	BD	0.494799	0.62	0.875302	0.0713811	0.94	0.978376
ALKBH2	0.63	1e-16	BD	NA	NA	NA	-0.492731	0.62	0.875782
IPP	-0.18	0.036	BD	NA	NA	NA	0.492568	0.62	0.875782
ASIC2	-0.75	1.9e-26	BD	NA	NA	NA	-0.491918	0.62	0.875782
TMEM132E	0.67	2.1e-19	BD	NA	NA	NA	-0.491918	0.62	0.875782
CCL2	-0.23	0.007	BD	NA	NA	NA	-0.491918	0.62	0.875782
GJB6	-0.24	0.0046	BD	0.491421	0.62	0.875782	NA	NA	NA
CBFA2T3	-0.42	3.9e-07	BD	NA	NA	NA	0.491189	0.62	0.875841
ACTR3B	-0.7	7.7e-22	BD	NA	NA	NA	0.490588	0.62	0.875953
WDR1	-0.42	2.5e-07	BD	NA	NA	NA	-0.490389	0.62	0.875953
KRBA1	0.75	7.6e-26	BD	NA	NA	NA	0.488992	0.62	0.876077
REST	-0.035	0.69	BD	NA	NA	NA	-0.488735	0.63	0.876077
SPINK2	0.22	0.0098	BD	NA	NA	NA	-0.488735	0.63	0.876077
TSPAN5	0.38	3.7e-06	BD	NA	NA	NA	-0.488205	0.63	0.876077
POLR2B	-0.0051	0.95	BD	NA	NA	NA	-0.486296	0.63	0.876439
IGFBP7	0.037	0.67	BD	NA	NA	NA	-0.486296	0.63	0.876439
VKORC1L1	-0.61	2.8e-15	BD	NA	NA	NA	-0.483568	0.63	0.877892
PRPF8	0.37	8e-06	BD	NA	NA	NA	0.483327	0.63	0.877892
RILP	0.77	2.7e-28	BD	NA	NA	NA	0.483327	0.63	0.877892
NFAM1	0.059	0.5	BD	NA	NA	NA	-0.481685	0.63	0.878401
C11orf54	0.53	1.9e-11	BD	NA	NA	NA	-0.481111	0.63	0.878401
DPYSL4	-0.52	9.6e-11	BD	NA	NA	NA	-0.479842	0.63	0.87886
JAKMIP3	0.63	1.3e-16	BD	NA	NA	NA	-0.479842	0.63	0.87886
GALNT11	-0.43	1.5e-07	BD	NA	NA	NA	-0.478626	0.63	0.879507
RNPS1	-0.083	0.34	BD	NA	NA	NA	-0.478399	0.63	0.879507
KLHL32	0.22	0.0085	BD	0.477003	0.63	0.87987	NA	NA	NA
TVP23A	-0.57	3.7e-13	BD	-0.429489	0.67	0.892317	0.476414	0.63	0.879927
IGSF21	0.12	0.17	BD	NA	NA	NA	-0.475725	0.63	0.879927
KCNQ1	-0.73	1.6e-24	BD	0.339003	0.73	0.917746	0.473763	0.64	0.880195
BBS9	0.42	2.8e-07	BD	0.47208	0.64	0.880952	NA	NA	NA
MOV10	-0.36	1.4e-05	BD	NA	NA	NA	-0.471193	0.64	0.881211
NFIB	-0.39	1.8e-06	BD	-0.47033	0.64	0.881725	NA	NA	NA
CEP192	0.63	8.3e-17	BD	NA	NA	NA	0.469129	0.64	0.882065
SEH1L	-0.0051	0.95	BD	NA	NA	NA	0.469129	0.64	0.882065
SLIT1	-0.93	8e-60	BD	NA	NA	NA	-0.468073	0.64	0.882462
SPAG16	0.19	0.025	BD	-0.468042	0.64	0.882462	NA	NA	NA
CTPS2	0.29	0.0007	BD	NA	NA	NA	-0.46645	0.64	0.882619
C1GALT1	-0.27	0.0014	BD	0.091666	0.93	0.970297	0.46476	0.64	0.88303
GRIK1	-0.47	7.5e-09	BD	0.464744	0.64	0.88303	NA	NA	NA
GDE1	-0.32	0.00014	BD	NA	NA	NA	-0.463695	0.64	0.883374
NEB	0.69	8.5e-21	BD	NA	NA	NA	0.461905	0.64	0.884302
MAP3K4	-0.13	0.14	BD	NA	NA	NA	-0.461212	0.64	0.884302
SIRPA	-0.51	2e-10	BD	NA	NA	NA	-0.461143	0.64	0.884302
ODC1	-0.0077	0.93	BD	NA	NA	NA	0.458597	0.65	0.884858
HPCAL1	-0.69	1.1e-20	BD	NA	NA	NA	0.458597	0.65	0.884858
MATK	0.74	7.6e-25	BD	NA	NA	NA	-0.457169	0.65	0.885639
KRCC1	-0.15	0.083	BD	0.375755	0.71	0.908167	-0.456045	0.65	0.88633
PHKA2	0.73	7.9e-24	BD	NA	NA	NA	-0.455007	0.65	0.886708
ABHD13	0.64	2.2e-17	BD	NA	NA	NA	-0.453928	0.65	0.887183
LIG4	-0.2	0.02	BD	NA	NA	NA	-0.453928	0.65	0.887183
ITSN1	0.41	7.6e-07	BD	NA	NA	NA	-0.453032	0.65	0.887304
NUPR1	-0.79	1.6e-30	BD	NA	NA	NA	-0.452562	0.65	0.887353
CLN3	-0.34	5.6e-05	BD	NA	NA	NA	-0.452562	0.65	0.887353
ZNF14	0.14	0.11	BD	0.452298	0.65	0.887353	NA	NA	NA
KRBOX4	-0.57	2.6e-13	BD	NA	NA	NA	-0.450963	0.65	0.888039
PRTG	0.01	0.9	BD	NA	NA	NA	0.450681	0.65	0.888039
DACT2	0.73	1.1e-23	BD	NA	NA	NA	-0.449685	0.65	0.888039
CNOT6L	0.42	2.3e-07	BD	NA	NA	NA	-0.449622	0.65	0.888039
JAM3	0.19	0.029	BD	NA	NA	NA	-0.449049	0.65	0.888039
CLK4	0.65	4.2e-18	BD	NA	NA	NA	-0.448867	0.65	0.888039
PSMF1	-0.21	0.012	BD	NA	NA	NA	-0.44844	0.65	0.888254
TBCD	-0.48	2e-09	BD	-0.446305	0.66	0.88853	-0.18119	0.86	0.96549
ZNF727	-0.65	6.1e-18	BD	0.259916	0.79	0.94133	0.446154	0.66	0.88853
WFDC1	-0.51	2.2e-10	BD	0.381932	0.7	0.907232	-0.445786	0.66	0.88853
TMEM185A	0.18	0.036	BD	0.246246	0.81	0.944258	0.445338	0.66	0.88853
CXCR4	-0.41	5.1e-07	BD	NA	NA	NA	-0.444554	0.66	0.88853
DBI	-0.26	0.0025	BD	NA	NA	NA	0.442847	0.66	0.88853
SSBP2	-0.45	3.1e-08	BD	NA	NA	NA	0.442394	0.66	0.88853
PGM3	0.41	7.6e-07	BD	-0.442107	0.66	0.88853	NA	NA	NA
RWDD2A	-0.0074	0.93	BD	-0.442107	0.66	0.88853	NA	NA	NA
CENPN	0.17	0.053	BD	NA	NA	NA	-0.442089	0.66	0.88853
SULF2	-0.83	1.1e-35	BD	NA	NA	NA	0.44192	0.66	0.88853
GGACT	0.00017	1	BD	0.440289	0.66	0.888827	NA	NA	NA
TMTC4	0.71	3.8e-22	BD	0.440289	0.66	0.888827	NA	NA	NA
PTPRG	-0.29	0.00062	BD	0.129831	0.9	0.96549	0.439268	0.66	0.889257
PARS2	0.47	6.5e-09	BD	NA	NA	NA	0.43723	0.66	0.890084
DNAJC15	0.18	0.032	BD	NA	NA	NA	-0.437209	0.66	0.890084
EPSTI1	0.26	0.0018	BD	NA	NA	NA	-0.437209	0.66	0.890084
THSD7A	0.21	0.013	BD	0.000240943	1	0.999808	-0.437179	0.66	0.890084
MTM1	0.062	0.47	BD	NA	NA	NA	-0.435672	0.66	0.890084
SMIM14	-0.12	0.15	BD	NA	NA	NA	-0.435211	0.66	0.890176
FAM167A	-0.34	3.7e-05	BD	-0.383826	0.7	0.907137	-0.432198	0.67	0.891336
TMEM204	0.69	1.2e-20	BD	NA	NA	NA	-0.432117	0.67	0.891336
MPHOSPH6	-0.62	9.4e-16	BD	-0.379628	0.7	0.907496	-0.426107	0.67	0.893527
KIF26B	-0.32	0.00018	BD	-0.038095	0.97	0.989449	0.424528	0.67	0.893834
HECTD4	-0.33	9.6e-05	BD	NA	NA	NA	-0.422801	0.67	0.894616
BIN1	-0.19	0.027	BD	NA	NA	NA	-0.422361	0.67	0.894616
LRRC27	-0.21	0.016	BD	NA	NA	NA	-0.421699	0.67	0.895094
COL11A1	-0.18	0.035	BD	0.419906	0.67	0.895932	-0.209204	0.83	0.958141
GPR137B	-0.14	0.11	BD	NA	NA	NA	-0.417845	0.68	0.896574
COA4	-0.062	0.47	BD	NA	NA	NA	0.417623	0.68	0.896574
PAAF1	-0.18	0.03	BD	NA	NA	NA	0.417623	0.68	0.896574
MRPL48	0.61	3.2e-15	BD	NA	NA	NA	0.417623	0.68	0.896574
IL1RAP	0.77	1.6e-28	BD	NA	NA	NA	-0.417149	0.68	0.896868
PAPOLG	0.44	7.2e-08	BD	NA	NA	NA	-0.416097	0.68	0.897723
IL17RA	0.56	1e-12	BD	NA	NA	NA	0.412507	0.68	0.899224
PDE1C	0.081	0.35	BD	-0.34394	0.73	0.916173	0.411507	0.68	0.899414
UBE2K	0.034	0.7	BD	NA	NA	NA	0.41146	0.68	0.899414
TNFRSF12A	0.32	0.00012	BD	NA	NA	NA	-0.40879	0.68	0.900014
BICDL2	0.69	2.4e-20	BD	NA	NA	NA	-0.40879	0.68	0.900014
IMMP2L	-0.35	2.1e-05	BD	NA	NA	NA	0.408288	0.68	0.900014
COPB2	-0.25	0.0035	BD	NA	NA	NA	-0.405433	0.69	0.900721
MRPS22	0.54	5.9e-12	BD	NA	NA	NA	-0.405433	0.69	0.900721
CREB3L2	0.23	0.0077	BD	NA	NA	NA	0.404828	0.69	0.901058
MIR99AHG	-0.42	3e-07	BD	NA	NA	NA	0.403759	0.69	0.901927
DYNLT3	0.05	0.56	BD	NA	NA	NA	0.402191	0.69	0.901935
FRK	0.39	2.9e-06	BD	-0.402104	0.69	0.901935	NA	NA	NA
ZDHHC8P1	-0.24	0.0048	BD	NA	NA	NA	0.40103	0.69	0.901935
GGT5	0.59	4.7e-14	BD	NA	NA	NA	0.40103	0.69	0.901935
TSPAN4	-0.56	6.4e-13	BD	NA	NA	NA	0.399962	0.69	0.902801
CHID1	-0.87	5.4e-43	BD	NA	NA	NA	0.399962	0.69	0.902801
ENPP2	0.2	0.022	BD	NA	NA	NA	-0.399466	0.69	0.90296
LOC100133050	0.15	0.079	BD	0.398995	0.69	0.90296	NA	NA	NA
CBR3	-0.26	0.002	BD	0.398812	0.69	0.90296	0.178108	0.86	0.96549
CUX1	0.44	1.1e-07	BD	-0.398478	0.69	0.90296	NA	NA	NA
CHMP1B	-0.49	8.6e-10	BD	NA	NA	NA	0.398351	0.69	0.90296
PTPRA	-0.89	2.4e-48	BD	NA	NA	NA	-0.397024	0.69	0.903074
MT1X	-0.56	6.9e-13	BD	NA	NA	NA	-0.39554	0.69	0.903407
AHSA2P	0.24	0.0044	BD	NA	NA	NA	-0.393894	0.69	0.903407
C2orf74	0.02	0.82	BD	NA	NA	NA	-0.393894	0.69	0.903407
KIAA1841	0.75	3.9e-26	BD	NA	NA	NA	-0.393894	0.69	0.903407
ASS1	-0.5	6.5e-10	BD	NA	NA	NA	-0.393618	0.69	0.903407
MGST1	-0.8	4.2e-32	BD	0.393419	0.69	0.903407	NA	NA	NA
RASA3	0.42	2.4e-07	BD	NA	NA	NA	-0.392487	0.69	0.90402
CACNA2D1	-0.53	4.4e-11	BD	NA	NA	NA	0.391985	0.7	0.904104
ASPH	0.18	0.036	BD	NA	NA	NA	0.39151	0.7	0.904233
SYNE3	0.15	0.071	BD	NA	NA	NA	0.391367	0.7	0.904233
SNHG10	0.22	0.009	BD	NA	NA	NA	0.391367	0.7	0.904233
GLRX5	-0.042	0.62	BD	NA	NA	NA	0.391367	0.7	0.904233
UHRF2	-0.33	0.0001	BD	-0.344213	0.73	0.916173	0.389758	0.7	0.904939
TACC3	0.54	7.5e-12	BD	NA	NA	NA	-0.389093	0.7	0.905103
ZRANB3	-0.7	3.9e-21	BD	-0.388909	0.7	0.905103	NA	NA	NA
RAB39A	-0.17	0.053	BD	NA	NA	NA	0.388648	0.7	0.905191
MAP3K9	0.54	1.1e-11	BD	NA	NA	NA	-0.387373	0.7	0.905599
RGMA	0.33	7.1e-05	BD	NA	NA	NA	-0.383565	0.7	0.907137
DRC1	-0.45	3.3e-08	BD	-0.381906	0.7	0.907232	NA	NA	NA
ELMOD1	0.011	0.9	BD	NA	NA	NA	0.38108	0.7	0.907339
INTS6L	0.42	2.9e-07	BD	NA	NA	NA	0.380719	0.7	0.907339
LPCAT4	0.65	4e-18	BD	NA	NA	NA	-0.380094	0.7	0.907374
SMG8	-0.44	6.6e-08	BD	NA	NA	NA	0.378567	0.71	0.908014
BTNL9	-0.36	1.6e-05	BD	NA	NA	NA	0.377531	0.71	0.908042
MARCO	-0.54	9.6e-12	BD	NA	NA	NA	0.376503	0.71	0.908167
C1QL2	-0.16	0.064	BD	NA	NA	NA	0.376503	0.71	0.908167
CEP290	0.53	2.1e-11	BD	NA	NA	NA	0.375739	0.71	0.908167
FOXF2	-0.4	1.6e-06	BD	NA	NA	NA	-0.375319	0.71	0.908167
SOX8	-0.041	0.63	BD	NA	NA	NA	-0.374815	0.71	0.908371
SCARB1	0.36	1.8e-05	BD	NA	NA	NA	-0.373445	0.71	0.908707
MBP	0.31	0.00018	BD	NA	NA	NA	-0.372202	0.71	0.909085
FBXL17	0.18	0.033	BD	NA	NA	NA	-0.371617	0.71	0.90932
MED27	-0.37	6.4e-06	BD	NA	NA	NA	0.368967	0.71	0.910795
RRP15	0.37	1.1e-05	BD	NA	NA	NA	-0.367404	0.71	0.911398
KCNH5	-0.15	0.088	BD	0.367188	0.71	0.911443	NA	NA	NA
SLC25A43	0.11	0.21	BD	0.365909	0.71	0.912176	NA	NA	NA
PYCR3	-0.75	3.3e-26	BD	NA	NA	NA	-0.364722	0.72	0.912467
TIGD5	0.093	0.28	BD	NA	NA	NA	-0.364722	0.72	0.912467
TSTA3	-0.27	0.0014	BD	NA	NA	NA	-0.364722	0.72	0.912467
LYSMD4	0.83	2.9e-36	BD	-0.363008	0.72	0.912884	-0.123697	0.9	0.96549
PPM1L	0.48	4.4e-09	BD	0.362811	0.72	0.912884	NA	NA	NA
ATP8A1	-0.35	2.3e-05	BD	NA	NA	NA	0.360518	0.72	0.912957
GSTM2	-0.53	2.6e-11	BD	NA	NA	NA	-0.358621	0.72	0.913468
GSTM4	-0.077	0.37	BD	NA	NA	NA	-0.358621	0.72	0.913468
PLA2G4A	0.005	0.95	BD	NA	NA	NA	-0.357678	0.72	0.914042
DCUN1D5	-0.48	2.6e-09	BD	NA	NA	NA	0.356986	0.72	0.914216
LIPC	0.065	0.45	BD	0.356734	0.72	0.914232	NA	NA	NA
SCGB3A1	-0.11	0.22	BD	NA	NA	NA	-0.355702	0.72	0.914318
ZNF276	0.37	6.6e-06	BD	-0.336267	0.74	0.918392	0.355443	0.72	0.914318
NTRK2	-0.52	1.2e-10	BD	NA	NA	NA	0.35308	0.72	0.914482
NOP10	-0.35	2.1e-05	BD	NA	NA	NA	-0.351222	0.73	0.914482
PUS7	0.23	0.0078	BD	NA	NA	NA	-0.35089	0.73	0.914482
RPL37	-0.18	0.035	BD	NA	NA	NA	0.350617	0.73	0.914482
CARD6	0.14	0.1	BD	NA	NA	NA	0.350617	0.73	0.914482
PRMT2	-0.71	1.9e-22	BD	0.350417	0.73	0.914482	NA	NA	NA
CCM2L	0.12	0.15	BD	NA	NA	NA	0.350196	0.73	0.914482
ME1	-0.75	9.3e-26	BD	-0.348023	0.73	0.915013	NA	NA	NA
EMB	0.71	5.3e-22	BD	NA	NA	NA	-0.347657	0.73	0.915121
SESN3	-0.41	4.7e-07	BD	NA	NA	NA	-0.346621	0.73	0.915539
CFAP52	-0.69	4.7e-21	BD	NA	NA	NA	-0.34626	0.73	0.915721
ATF7IP2	-0.22	0.01	BD	0.345663	0.73	0.916125	-0.163749	0.87	0.96549
CMTR2	0.087	0.31	BD	NA	NA	NA	0.344768	0.73	0.916173
PDRG1	-0.28	0.00087	BD	NA	NA	NA	0.344518	0.73	0.916173
ING5	0.38	6.1e-06	BD	NA	NA	NA	-0.343939	0.73	0.916173
MIOS	0.5	3.9e-10	BD	NA	NA	NA	-0.343151	0.73	0.916422
MADD	-0.14	0.094	BD	NA	NA	NA	-0.342422	0.73	0.916631
NECAB2	-0.88	2.2e-45	BD	0.341692	0.73	0.916717	-0.304135	0.76	0.928075
ZNF133	0.5	3.6e-10	BD	NA	NA	NA	0.341655	0.73	0.916717
HIC2	0.046	0.6	BD	NA	NA	NA	0.34042	0.73	0.917084
GCSH	0.36	1.5e-05	BD	-0.321156	0.75	0.922744	-0.33962	0.73	0.917678
PECR	0.74	4.8e-25	BD	NA	NA	NA	-0.339312	0.73	0.917746
MREG	0.53	3.3e-11	BD	NA	NA	NA	-0.339312	0.73	0.917746
C21orf91	0.28	0.001	BD	NA	NA	NA	-0.336357	0.74	0.918392
PSPC1	0.22	0.011	BD	NA	NA	NA	-0.335706	0.74	0.918392
HDAC9	-0.28	0.001	BD	0.140749	0.89	0.96549	0.33552	0.74	0.918392
ANGPT2	0.46	1.3e-08	BD	0.334865	0.74	0.918576	-0.0115137	0.99	0.99622
NAA11	-0.42	3.4e-07	BD	NA	NA	NA	-0.33478	0.74	0.918576
HBB	0.24	0.0051	BD	0.332258	0.74	0.919922	NA	NA	NA
BHMT2	-0.48	2.3e-09	BD	NA	NA	NA	-0.331702	0.74	0.919969
CENPP	-0.57	4.8e-13	BD	-0.330469	0.74	0.920048	NA	NA	NA
PGM2L1	-0.86	2.2e-40	BD	0.33019	0.74	0.920048	NA	NA	NA
B3GAT1	-0.53	2.1e-11	BD	0.088349	0.93	0.971495	-0.330172	0.74	0.920048
TIAM1	0.56	1.2e-12	BD	-0.328571	0.74	0.921038	NA	NA	NA
BMPER	0.45	3.2e-08	BD	-0.328291	0.74	0.921038	NA	NA	NA
LANCL3	0.43	1.8e-07	BD	NA	NA	NA	0.325949	0.74	0.921631
CTSL	0.49	1.2e-09	BD	NA	NA	NA	-0.324199	0.75	0.922162
RAB12	0.026	0.76	BD	NA	NA	NA	0.323904	0.75	0.92228
CAPN15	0.72	3.2e-23	BD	NA	NA	NA	-0.322559	0.75	0.922304
TBC1D4	0.85	6.1e-40	BD	0.322486	0.75	0.922304	NA	NA	NA
RPL32	-0.53	4.1e-11	BD	NA	NA	NA	-0.322145	0.75	0.922346
RRAGA	0.24	0.0044	BD	-0.221435	0.82	0.953573	-0.320388	0.75	0.922889
CLEC4G	-0.54	7.5e-12	BD	NA	NA	NA	-0.32014	0.75	0.922889
RSPO4	-0.67	2.6e-19	BD	NA	NA	NA	-0.320044	0.75	0.922889
TRPV3	0.3	0.0004	BD	0.224855	0.82	0.952174	-0.319649	0.75	0.923084
FLRT3	0.3	0.00034	BD	-0.317681	0.75	0.923323	NA	NA	NA
HHAT	0.42	2.7e-07	BD	0.317391	0.75	0.923323	NA	NA	NA
TSPAN7	0.03	0.73	BD	NA	NA	NA	0.317107	0.75	0.923323
PIAS2	0.69	2e-20	BD	NA	NA	NA	-0.316371	0.75	0.923323
ADAMTS19	-0.58	1.5e-13	BD	NA	NA	NA	0.315753	0.75	0.923644
ZCRB1	0.043	0.62	BD	NA	NA	NA	0.315006	0.75	0.923644
PPHLN1	-0.59	3.1e-14	BD	NA	NA	NA	0.315006	0.75	0.923644
CACNA1C	-0.11	0.2	BD	NA	NA	NA	-0.314633	0.75	0.923644
BRWD3	0.63	3.2e-16	BD	NA	NA	NA	0.313971	0.75	0.923644
PSMD7	0.078	0.36	BD	NA	NA	NA	-0.313887	0.75	0.923644
NTN1	-0.038	0.66	BD	NA	NA	NA	-0.313834	0.75	0.923644
COBLL1	0.57	2.1e-13	BD	NA	NA	NA	-0.313306	0.75	0.92392
EPB41L3	0.76	1e-26	BD	-0.310487	0.76	0.925735	NA	NA	NA
ST18	0.17	0.041	BD	NA	NA	NA	0.310184	0.76	0.925735
HAUS6	0.33	7.2e-05	BD	0.309899	0.76	0.925735	-0.184675	0.85	0.96549
CCT5	-0.65	7e-18	BD	NA	NA	NA	0.308184	0.76	0.926545
PLEKHG1	0.49	1.2e-09	BD	NA	NA	NA	0.307889	0.76	0.926663
NTM	0.33	7.5e-05	BD	-0.0284399	0.98	0.991965	-0.305659	0.76	0.928075
RNLS	0.6	5.3e-15	BD	-0.304934	0.76	0.928075	NA	NA	NA
IL13RA2	-0.91	1.6e-53	BD	NA	NA	NA	0.304686	0.76	0.928075
PTPRS	-0.24	0.0041	BD	NA	NA	NA	-0.304337	0.76	0.928075
QSER1	0.34	4.3e-05	BD	NA	NA	NA	0.303836	0.76	0.928075
PPP3CC	0.66	3.5e-18	BD	NA	NA	NA	0.3024	0.76	0.928256
SLC39A14	0.75	1.1e-25	BD	NA	NA	NA	0.3024	0.76	0.928256
ZNF148	0.41	4.9e-07	BD	NA	NA	NA	0.301967	0.76	0.928256
VWC2L	0.2	0.019	BD	-0.300496	0.76	0.92898	NA	NA	NA
STRN	0.34	5.4e-05	BD	NA	NA	NA	0.29969	0.76	0.929325
APCDD1	-0.5	4.4e-10	BD	NA	NA	NA	0.299448	0.76	0.929325
AEBP1	-0.31	0.00025	BD	NA	NA	NA	-0.298648	0.77	0.929753
FAM135B	0.56	1.2e-12	BD	NA	NA	NA	0.297593	0.77	0.930087
EPHA6	-0.27	0.0013	BD	-0.296203	0.77	0.93019	-0.247711	0.8	0.943917
NACC2	0.31	0.00024	BD	NA	NA	NA	0.296148	0.77	0.93019
MADCAM1	0.8	1.5e-31	BD	NA	NA	NA	0.295525	0.77	0.930608
ADIPOR2	0.11	0.21	BD	NA	NA	NA	0.295359	0.77	0.930608
AP2A2	-0.72	2.6e-23	BD	NA	NA	NA	-0.294527	0.77	0.930789
CORO7	0.7	4e-21	BD	NA	NA	NA	0.294449	0.77	0.930789
ATP11C	0.07	0.42	BD	NA	NA	NA	-0.292924	0.77	0.931027
NREP	0.76	1.5e-26	BD	-0.292613	0.77	0.931117	NA	NA	NA
AASS	-0.13	0.13	BD	-0.292163	0.77	0.931221	NA	NA	NA
SCG5	0.14	0.094	BD	NA	NA	NA	-0.29148	0.77	0.931588
C12orf65	0.28	0.00082	BD	NA	NA	NA	0.290659	0.77	0.931827
GDPD1	0.63	3.1e-16	BD	NA	NA	NA	0.290493	0.77	0.931827
OSBPL5	0.7	1.2e-21	BD	NA	NA	NA	-0.289837	0.77	0.932121
TMEM196	-0.38	5e-06	BD	NA	NA	NA	-0.284573	0.78	0.934977
TMTC1	-0.61	3e-15	BD	-0.284377	0.78	0.934977	NA	NA	NA
PPM1F	-0.37	6.5e-06	BD	NA	NA	NA	0.283477	0.78	0.935495
EXD3	-0.47	7.2e-09	BD	0.283184	0.78	0.935609	NA	NA	NA
GAS6	0.56	7.2e-13	BD	-0.282883	0.78	0.935707	NA	NA	NA
TMEM129	0.12	0.18	BD	NA	NA	NA	-0.281858	0.78	0.936052
SLBP	-0.59	2.5e-14	BD	NA	NA	NA	-0.281858	0.78	0.936052
GSG1L	-0.42	3.2e-07	BD	NA	NA	NA	0.281197	0.78	0.936349
IFT74	-0.17	0.041	BD	NA	NA	NA	-0.280504	0.78	0.936655
ELP4	-0.11	0.2	BD	0.279854	0.78	0.936655	NA	NA	NA
FA2H	0.15	0.073	BD	0.278459	0.78	0.937156	NA	NA	NA
OSTN	0.15	0.078	BD	-0.276768	0.78	0.937614	NA	NA	NA
EMC4	0.028	0.74	BD	NA	NA	NA	0.276761	0.78	0.937614
BIVM	0.42	2.4e-07	BD	NA	NA	NA	0.276499	0.78	0.937614
COA6	-0.36	1.3e-05	BD	0.276107	0.78	0.937614	NA	NA	NA
ERICH1	-0.02	0.82	BD	-0.0831044	0.93	0.973745	-0.275422	0.78	0.937614
DCLK2	-0.72	3.6e-23	BD	NA	NA	NA	0.273746	0.78	0.937675
NUDT14	-0.74	6.7e-25	BD	NA	NA	NA	0.273595	0.78	0.937675
KIAA1257	0.16	0.06	BD	NA	NA	NA	-0.272828	0.78	0.937675
TTC23L	-0.45	2.7e-08	BD	NA	NA	NA	-0.272269	0.79	0.937675
DNAJC21	0.5	3.3e-10	BD	NA	NA	NA	-0.272269	0.79	0.937675
RAD1	-0.12	0.15	BD	NA	NA	NA	-0.272269	0.79	0.937675
RAI14	0.068	0.43	BD	NA	NA	NA	-0.272269	0.79	0.937675
LRTM2	0.013	0.88	BD	NA	NA	NA	0.272193	0.79	0.937675
TACC2	0.18	0.035	BD	0.272011	0.79	0.937675	-0.156122	0.88	0.96549
CFAP206	0.075	0.38	BD	-0.271864	0.79	0.937675	NA	NA	NA
SMIM8	0.51	1.7e-10	BD	-0.271864	0.79	0.937675	NA	NA	NA
PHYKPL	0.17	0.044	BD	NA	NA	NA	0.271633	0.79	0.937675
KCNAB2	0.37	6.7e-06	BD	NA	NA	NA	0.271292	0.79	0.937726
ABTB2	0.64	5.9e-17	BD	NA	NA	NA	-0.270112	0.79	0.938525
DIAPH2	-0.6	5.7e-15	BD	0.269691	0.79	0.938525	-0.153973	0.88	0.96549
MACROD2	-0.42	3.1e-07	BD	-0.268072	0.79	0.938769	-0.00274107	1	0.99906
PRPF39	0.39	2.6e-06	BD	0.00985184	0.99	0.997016	-0.266874	0.79	0.939412
RANBP3L	-0.48	2.8e-09	BD	NA	NA	NA	0.266536	0.79	0.939412
SLC31A2	0.32	0.00012	BD	NA	NA	NA	-0.266409	0.79	0.939412
ETHE1	0.44	5.8e-08	BD	NA	NA	NA	-0.264683	0.79	0.940041
SLC8A1	0.78	1.1e-29	BD	0.264023	0.79	0.940041	0.106187	0.92	0.96549
LGALS8	0.18	0.04	BD	NA	NA	NA	-0.263552	0.79	0.940041
FSTL5	-0.74	8.1e-25	BD	NA	NA	NA	-0.262393	0.79	0.940041
COLGALT2	0.026	0.76	BD	NA	NA	NA	-0.261886	0.79	0.94025
TSEN15	0.53	3.8e-11	BD	NA	NA	NA	-0.261886	0.79	0.94025
CHRM3	-0.21	0.014	BD	0.0374232	0.97	0.989533	-0.259393	0.8	0.94133
SLC2A5	-0.46	1.9e-08	BD	NA	NA	NA	-0.257721	0.8	0.942044
ACOT11	0.25	0.003	BD	NA	NA	NA	-0.255962	0.8	0.94229
ROBO1	-0.71	5.1e-22	BD	-0.255478	0.8	0.94232	NA	NA	NA
PIK3C3	0.027	0.75	BD	NA	NA	NA	0.25454	0.8	0.94263
PCDH11X	0.083	0.33	BD	0.252982	0.8	0.94303	NA	NA	NA
SRGAP3	0.24	0.0053	BD	NA	NA	NA	-0.252526	0.8	0.94303
MIS18BP1	0.59	4.2e-14	BD	-0.250604	0.8	0.943412	-0.106093	0.92	0.96549
IGSF1	0.62	7.1e-16	BD	NA	NA	NA	0.250002	0.8	0.943412
DST	0.48	3.3e-09	BD	NA	NA	NA	-0.248231	0.8	0.943752
PARD6G	0.56	1.4e-12	BD	NA	NA	NA	0.247824	0.8	0.943917
TSPAN11	-0.43	1.8e-07	BD	NA	NA	NA	-0.246903	0.8	0.944113
EFHC2	-0.71	3.5e-22	BD	NA	NA	NA	-0.245856	0.81	0.944258
DPP6	0.14	0.1	BD	0.24416	0.81	0.945208	NA	NA	NA
MAPK10	0.15	0.088	BD	NA	NA	NA	0.244052	0.81	0.945208
PDGFRA	-0.73	4.3e-24	BD	NA	NA	NA	-0.243918	0.81	0.945208
ZNF57	0.44	5.1e-08	BD	-0.24313	0.81	0.945245	-0.126437	0.9	0.96549
MT1JP	-0.55	4.3e-12	BD	NA	NA	NA	-0.242757	0.81	0.945245
MT1M	-0.55	5.1e-12	BD	NA	NA	NA	-0.242757	0.81	0.945245
PLCB4	0.78	2.7e-29	BD	NA	NA	NA	-0.241531	0.81	0.945684
DSE	0.31	0.00026	BD	-0.241259	0.81	0.945778	NA	NA	NA
TSPYL1	0.23	0.0062	BD	-0.241259	0.81	0.945778	NA	NA	NA
FUT9	-0.26	0.0018	BD	NA	NA	NA	-0.240673	0.81	0.946122
TMEM68	-0.57	2.2e-13	BD	NA	NA	NA	0.239185	0.81	0.946122
MYH3	0.034	0.69	BD	NA	NA	NA	-0.237671	0.81	0.947032
CLEC4M	0.68	8.8e-20	BD	NA	NA	NA	0.236849	0.81	0.94729
GPD1L	0.33	7.2e-05	BD	NA	NA	NA	0.236383	0.81	0.947327
LOC440300	-0.11	0.18	BD	NA	NA	NA	-0.235068	0.81	0.948091
TERF2IP	-0.33	7.8e-05	BD	NA	NA	NA	-0.234828	0.81	0.948091
TSPYL4	0.58	1.8e-13	BD	-0.234507	0.81	0.948091	NA	NA	NA
ATP13A4	-0.21	0.012	BD	NA	NA	NA	-0.233971	0.82	0.948091
KNG1	0.75	6.6e-26	BD	NA	NA	NA	0.233886	0.82	0.948091
TMEM117	-0.48	3.6e-09	BD	-0.231359	0.82	0.949521	NA	NA	NA
EBF4	0.5	7.8e-10	BD	NA	NA	NA	0.230252	0.82	0.950166
TMX4	0.32	0.00013	BD	NA	NA	NA	-0.229309	0.82	0.950759
RNF175	-0.33	6.6e-05	BD	NA	NA	NA	0.228963	0.82	0.950919
SFRP2	-0.31	0.00018	BD	NA	NA	NA	0.228963	0.82	0.950919
TLR2	-0.44	8.7e-08	BD	NA	NA	NA	0.228963	0.82	0.950919
ZNF773	0.41	4.8e-07	BD	NA	NA	NA	0.224409	0.82	0.95227
EDNRA	0.58	1.3e-13	BD	NA	NA	NA	0.223486	0.82	0.952824
ST3GAL2	-0.027	0.76	BD	NA	NA	NA	0.222981	0.82	0.952824
GOLGA8A	0.38	4e-06	BD	NA	NA	NA	0.22029	0.83	0.953991
MAPK9	0.096	0.26	BD	NA	NA	NA	-0.220044	0.83	0.954059
FUT8	-0.025	0.77	BD	NA	NA	NA	-0.219804	0.83	0.954122
SPATA7	-0.34	6.2e-05	BD	NA	NA	NA	-0.219408	0.83	0.954183
HLCS	-0.07	0.42	BD	-0.2191	0.83	0.954297	NA	NA	NA
AFF1	0.6	6.5e-15	BD	NA	NA	NA	-0.218734	0.83	0.954321
LRIG1	-0.16	0.067	BD	NA	NA	NA	0.217529	0.83	0.954753
SYK	-0.45	3.5e-08	BD	NA	NA	NA	-0.216668	0.83	0.954956
RTN4	0.16	0.063	BD	-0.21622	0.83	0.955206	NA	NA	NA
LCNL1	0.21	0.013	BD	NA	NA	NA	-0.213606	0.83	0.956362
PTGDS	0.092	0.28	BD	NA	NA	NA	-0.213606	0.83	0.956362
SUGCT	-0.15	0.084	BD	-0.212745	0.83	0.956646	NA	NA	NA
RABEP1	-0.13	0.12	BD	NA	NA	NA	-0.210483	0.83	0.957607
RSL24D1	-0.038	0.66	BD	NA	NA	NA	0.208405	0.83	0.958249
IL15RA	0.65	1.5e-17	BD	NA	NA	NA	0.206477	0.84	0.959483
COL26A1	0.058	0.5	BD	-0.205857	0.84	0.959617	NA	NA	NA
CCDC85A	-0.31	0.00019	BD	0.204376	0.84	0.960131	NA	NA	NA
PROSER2	0.16	0.064	BD	NA	NA	NA	-0.203839	0.84	0.960131
TRAF3	0.29	0.00067	BD	NA	NA	NA	0.203642	0.84	0.960131
NELFB	0.033	0.7	BD	NA	NA	NA	0.201049	0.84	0.9613
FKBP4	0.58	1.1e-13	BD	NA	NA	NA	-0.200595	0.84	0.9613
F3	-0.32	0.00018	BD	NA	NA	NA	0.200592	0.84	0.9613
ZDHHC14	-0.37	1.1e-05	BD	NA	NA	NA	-0.199622	0.84	0.961535
SHISAL1	-0.76	4.8e-27	BD	NA	NA	NA	-0.199047	0.84	0.961896
PLN	0.04	0.64	BD	NA	NA	NA	0.19748	0.84	0.962658
ADAM22	0.83	1.8e-35	BD	-0.197171	0.84	0.962658	NA	NA	NA
ERCC6L2	-0.65	8.6e-18	BD	-0.194574	0.85	0.963909	NA	NA	NA
GSTM5	-0.51	2.8e-10	BD	NA	NA	NA	-0.193226	0.85	0.964184
SQLE	-0.74	3.5e-25	BD	NA	NA	NA	-0.192841	0.85	0.964184
ZNF572	-0.49	1.3e-09	BD	NA	NA	NA	-0.192841	0.85	0.964184
GRAMD2B	0.004	0.96	BD	-0.192378	0.85	0.964184	NA	NA	NA
SLCO1A2	0.14	0.092	BD	0.191961	0.85	0.964184	NA	NA	NA
SHROOM2	0.77	1e-27	BD	NA	NA	NA	0.191431	0.85	0.964184
C1orf194	-0.62	4.2e-16	BD	NA	NA	NA	0.190298	0.85	0.964449
SHC2	-0.53	2e-11	BD	NA	NA	NA	-0.188291	0.85	0.96549
ARHGAP5	0.22	0.0085	BD	NA	NA	NA	0.187928	0.85	0.96549
PAQR3	0.43	1.4e-07	BD	-0.1879	0.85	0.96549	NA	NA	NA
HEPH	-0.28	0.00089	BD	NA	NA	NA	-0.187759	0.85	0.96549
DOK5	-0.25	0.0032	BD	NA	NA	NA	-0.187705	0.85	0.96549
SLC15A4	0.69	5.8e-21	BD	NA	NA	NA	0.186985	0.85	0.96549
RSU1	-0.7	8.8e-22	BD	NA	NA	NA	0.186759	0.85	0.96549
PICALM	0.25	0.0031	BD	NA	NA	NA	-0.186458	0.85	0.96549
COLEC12	-0.098	0.25	BD	0.0148075	0.99	0.996188	0.185461	0.85	0.96549
SH3GL2	-0.089	0.3	BD	NA	NA	NA	-0.183401	0.85	0.96549
UPF3A	0.73	1.1e-23	BD	NA	NA	NA	-0.181822	0.86	0.96549
DYSF	0.12	0.15	BD	NA	NA	NA	0.181714	0.86	0.96549
SIPA1L1	0.22	0.011	BD	NA	NA	NA	-0.181669	0.86	0.96549
TGM2	0.39	2.9e-06	BD	NA	NA	NA	0.181577	0.86	0.96549
BMP2K	-0.047	0.58	BD	NA	NA	NA	-0.18052	0.86	0.96549
NAALADL2	0.14	0.11	BD	NA	NA	NA	-0.178378	0.86	0.96549
RIPK2	-0.72	1.5e-23	BD	NA	NA	NA	-0.17822	0.86	0.96549
NMU	-0.25	0.0034	BD	-0.177691	0.86	0.96549	NA	NA	NA
FLOT1	0.16	0.066	BD	NA	NA	NA	-0.177193	0.86	0.96549
IER3	-0.18	0.032	BD	NA	NA	NA	-0.177193	0.86	0.96549
KCTD6	-0.25	0.0036	BD	NA	NA	NA	-0.17283	0.86	0.96549
ZNF75D	-0.024	0.78	BD	NA	NA	NA	-0.171359	0.86	0.96549
ZNF449	-0.6	1.1e-14	BD	NA	NA	NA	-0.171359	0.86	0.96549
LEPROT	-0.12	0.17	BD	NA	NA	NA	0.170559	0.86	0.96549
LEPR	0.27	0.0016	BD	NA	NA	NA	0.170559	0.86	0.96549
PLCH2	-0.51	2.7e-10	BD	NA	NA	NA	-0.16883	0.87	0.96549
VSTM1	0.13	0.14	BD	NA	NA	NA	0.167045	0.87	0.96549
GPRIN2	-0.79	7.1e-31	BD	0.165119	0.87	0.96549	NA	NA	NA
COTL1	0.35	2.5e-05	BD	0.0273674	0.98	0.992064	0.164483	0.87	0.96549
IL1RAPL1	0.27	0.0013	BD	NA	NA	NA	-0.16411	0.87	0.96549
TNNT1	-0.76	6e-27	BD	NA	NA	NA	-0.16187	0.87	0.96549
TMEM44	0.0088	0.92	BD	NA	NA	NA	0.161662	0.87	0.96549
MTHFD1L	-0.28	0.00094	BD	0.161324	0.87	0.96549	-0.118309	0.91	0.96549
MCF2L	0.79	3.1e-30	BD	NA	NA	NA	-0.160795	0.87	0.96549
RTN4IP1	0.15	0.08	BD	NA	NA	NA	-0.159611	0.87	0.96549
WFS1	-0.64	3.6e-17	BD	NA	NA	NA	-0.159197	0.87	0.96549
LRCH2	-0.64	5.8e-17	BD	NA	NA	NA	0.159044	0.87	0.96549
KLHL36	-0.0039	0.96	BD	NA	NA	NA	-0.158539	0.87	0.96549
C5orf49	-0.83	1.6e-36	BD	NA	NA	NA	0.154591	0.88	0.96549
PDGFD	0.026	0.76	BD	-0.154053	0.88	0.96549	NA	NA	NA
CCDC3	-0.57	2.8e-13	BD	0.13277	0.89	0.96549	-0.153072	0.88	0.96549
ACSF3	0.29	0.00062	BD	0.15292	0.88	0.96549	-0.0334276	0.97	0.991011
CAMSAP3	0.041	0.64	BD	NA	NA	NA	0.151629	0.88	0.96549
PTP4A3	-0.13	0.13	BD	NA	NA	NA	-0.150372	0.88	0.96549
MRPS26	0.65	1.2e-17	BD	NA	NA	NA	-0.150133	0.88	0.96549
ASTN2	0.59	2.5e-14	BD	-0.149155	0.88	0.96549	-0.0696139	0.94	0.978516
SLC17A6	0.52	7.9e-11	BD	NA	NA	NA	-0.14866	0.88	0.96549
ATRNL1	0.86	1.1e-40	BD	-0.0119019	0.99	0.99622	-0.148435	0.88	0.96549
MBD5	-0.11	0.18	BD	-0.148259	0.88	0.96549	NA	NA	NA
TENM2	0.33	8.2e-05	BD	-0.148053	0.88	0.96549	NA	NA	NA
CDK2AP1	0.52	5.3e-11	BD	NA	NA	NA	0.147072	0.88	0.96549
EHD3	-0.012	0.88	BD	-0.14569	0.88	0.96549	NA	NA	NA
RASL11B	-0.7	4.2e-21	BD	NA	NA	NA	-0.144398	0.89	0.96549
ZCCHC12	-0.87	1.1e-42	BD	NA	NA	NA	-0.144082	0.89	0.96549
DYRK1B	-0.09	0.29	BD	-0.143408	0.89	0.96549	NA	NA	NA
MAGI1	-0.17	0.047	BD	NA	NA	NA	0.143288	0.89	0.96549
FAT3	0.41	5.2e-07	BD	NA	NA	NA	-0.142937	0.89	0.96549
SFRP1	-0.35	2.6e-05	BD	NA	NA	NA	-0.142862	0.89	0.96549
CD151	-0.51	3.1e-10	BD	NA	NA	NA	0.142841	0.89	0.96549
PPP1R32	-0.68	3.5e-20	BD	-0.141887	0.89	0.96549	NA	NA	NA
CDKAL1	0.25	0.0035	BD	-0.139154	0.89	0.96549	NA	NA	NA
NCBP3	0.34	4.6e-05	BD	NA	NA	NA	0.137263	0.89	0.96549
EDA	-0.087	0.31	BD	-0.136818	0.89	0.96549	NA	NA	NA
CDH7	0.69	5.6e-21	BD	0.136589	0.89	0.96549	NA	NA	NA
HMX1	0.024	0.78	BD	NA	NA	NA	-0.134571	0.89	0.96549
ALOX12B	0.4	1.2e-06	BD	NA	NA	NA	-0.13367	0.89	0.96549
PTPRH	0.4	1.8e-06	BD	NA	NA	NA	-0.133567	0.89	0.96549
MPPED2	0.18	0.037	BD	NA	NA	NA	-0.133175	0.89	0.96549
TNNI3	-0.59	2.8e-14	BD	NA	NA	NA	-0.132647	0.89	0.96549
GAA	0.26	0.0025	BD	NA	NA	NA	0.130845	0.9	0.96549
ARID3A	0.1	0.23	BD	NA	NA	NA	-0.130548	0.9	0.96549
ACBD5	0.45	3e-08	BD	NA	NA	NA	-0.129814	0.9	0.96549
MARK4	-0.3	0.00031	BD	NA	NA	NA	-0.129116	0.9	0.96549
ANGPT1	-0.35	3.6e-05	BD	NA	NA	NA	-0.128624	0.9	0.96549
OXR1	0.39	2e-06	BD	NA	NA	NA	-0.127915	0.9	0.96549
CLU	-0.37	8.2e-06	BD	NA	NA	NA	0.12747	0.9	0.96549
SCARA3	0.32	0.00016	BD	NA	NA	NA	0.12747	0.9	0.96549
PARP8	-0.18	0.036	BD	NA	NA	NA	-0.126525	0.9	0.96549
SEMA4F	-0.79	2.3e-30	BD	NA	NA	NA	-0.126439	0.9	0.96549
IGFALS	0.74	6.6e-25	BD	0.125865	0.9	0.96549	NA	NA	NA
WDR81	0.61	4.2e-15	BD	NA	NA	NA	-0.125704	0.9	0.96549
FAM118A	0.41	7.8e-07	BD	NA	NA	NA	-0.125452	0.9	0.96549
TNFAIP8	0.41	5.3e-07	BD	NA	NA	NA	0.124826	0.9	0.96549
KDM4C	0.69	1.5e-20	BD	0.0676388	0.95	0.978516	0.124661	0.9	0.96549
S100A11	-0.13	0.14	BD	NA	NA	NA	-0.123969	0.9	0.96549
S100A10	-0.69	4.9e-21	BD	NA	NA	NA	-0.123969	0.9	0.96549
THEM4	0.61	4.3e-15	BD	NA	NA	NA	-0.123969	0.9	0.96549
SRPX	0.022	0.8	BD	NA	NA	NA	0.123792	0.9	0.96549
C12orf45	-0.81	1.6e-32	BD	-0.123659	0.9	0.96549	NA	NA	NA
RFC3	-0.69	1.5e-20	BD	NA	NA	NA	0.123564	0.9	0.96549
ST3GAL4	0.39	2.7e-06	BD	NA	NA	NA	-0.123441	0.9	0.96549
DCPS	0.73	3.8e-24	BD	NA	NA	NA	-0.123441	0.9	0.96549
SH3BGR	-0.57	5e-13	BD	NA	NA	NA	-0.12201	0.9	0.96549
DBNL	-0.56	1.4e-12	BD	NA	NA	NA	-0.121672	0.9	0.96549
PGAM2	-0.21	0.015	BD	NA	NA	NA	-0.121672	0.9	0.96549
SH3RF2	0.67	1.6e-19	BD	-0.121126	0.9	0.96549	NA	NA	NA
TDRD1	0.69	1e-20	BD	NA	NA	NA	-0.12081	0.9	0.96549
AFAP1L2	0.27	0.0014	BD	NA	NA	NA	-0.12081	0.9	0.96549
EFCAB2	0.33	0.0001	BD	NA	NA	NA	0.120653	0.9	0.96549
SOCS7	-0.052	0.54	BD	NA	NA	NA	-0.12021	0.9	0.96549
TBL1X	0.097	0.26	BD	NA	NA	NA	-0.119428	0.9	0.96549
GPR143	-0.38	6e-06	BD	NA	NA	NA	-0.119428	0.9	0.96549
MAF	-0.4	1.4e-06	BD	-0.119345	0.91	0.96549	NA	NA	NA
NPY	-0.63	1.1e-16	BD	NA	NA	NA	-0.118977	0.91	0.96549
GRAMD1B	0.72	3.1e-23	BD	NA	NA	NA	-0.118548	0.91	0.96549
GNB1	0.053	0.54	BD	NA	NA	NA	-0.117834	0.91	0.96549
KLHL28	0.55	2.1e-12	BD	NA	NA	NA	-0.117387	0.91	0.96549
ERCC1	-0.15	0.084	BD	NA	NA	NA	-0.117026	0.91	0.96549
FAM114A1	-0.21	0.014	BD	NA	NA	NA	-0.11674	0.91	0.96549
GNG11	0.44	1.1e-07	BD	NA	NA	NA	-0.116535	0.91	0.96549
MCF2	0.81	1.2e-32	BD	NA	NA	NA	0.116529	0.91	0.96549
SFMBT2	-0.74	1.1e-24	BD	NA	NA	NA	0.116514	0.91	0.96549
OPTN	-0.33	9.9e-05	BD	NA	NA	NA	0.116137	0.91	0.96549
FAM124A	0.015	0.86	BD	-0.116078	0.91	0.96549	NA	NA	NA
DPYSL3	-0.91	3.8e-53	BD	NA	NA	NA	0.115347	0.91	0.96549
PSMC3	-0.27	0.0012	BD	NA	NA	NA	-0.114622	0.91	0.96549
SLC39A13	0.9	2e-51	BD	NA	NA	NA	-0.114622	0.91	0.96549
EIF2B1	0.47	1e-08	BD	NA	NA	NA	0.112645	0.91	0.96549
TRAM1L1	-0.24	0.0055	BD	NA	NA	NA	-0.111528	0.91	0.96549
SBF1	-0.52	4.8e-11	BD	NA	NA	NA	-0.111153	0.91	0.96549
BACH2	0.59	5e-14	BD	NA	NA	NA	-0.110294	0.91	0.96549
ENDOD1	0.33	6.9e-05	BD	NA	NA	NA	-0.109706	0.91	0.96549
NSUN5	0.64	7e-17	BD	NA	NA	NA	-0.109015	0.91	0.96549
USP42	0.3	0.00035	BD	NA	NA	NA	-0.108916	0.91	0.96549
PLOD2	0.47	7.2e-09	BD	0.108194	0.91	0.96549	NA	NA	NA
TUBB2A	-0.73	1.6e-24	BD	-0.108128	0.91	0.96549	NA	NA	NA
ZFAT	0.48	4.4e-09	BD	NA	NA	NA	-0.107925	0.91	0.96549
NIPSNAP3A	-0.73	3.8e-24	BD	NA	NA	NA	-0.107035	0.91	0.96549
NIPSNAP3B	-0.11	0.21	BD	NA	NA	NA	-0.107035	0.91	0.96549
ZNF516	-0.31	0.00026	BD	NA	NA	NA	-0.105893	0.92	0.96549
XK	-0.4	1.5e-06	BD	NA	NA	NA	0.105877	0.92	0.96549
CYBB	-0.63	2.3e-16	BD	NA	NA	NA	0.105877	0.92	0.96549
FRMD4B	0.2	0.022	BD	-0.102044	0.92	0.966581	NA	NA	NA
NUMB	0.47	6e-09	BD	NA	NA	NA	-0.101302	0.92	0.966919
GRB2	-0.25	0.0036	BD	NA	NA	NA	0.0978379	0.92	0.968619
FAM174B	-0.36	1.3e-05	BD	NA	NA	NA	0.0975194	0.92	0.968619
FLT4	0.53	2.7e-11	BD	NA	NA	NA	-0.095843	0.92	0.969498
TARBP1	-0.11	0.22	BD	0.0953206	0.92	0.96951	NA	NA	NA
MOB3B	0.25	0.003	BD	0.0359607	0.97	0.989943	0.0939724	0.93	0.969952
OCLN	0.23	0.0057	BD	NA	NA	NA	-0.093929	0.93	0.969952
HNRNPC	-0.75	1.8e-26	BD	NA	NA	NA	0.0937202	0.93	0.969952
HSPH1	0.007	0.93	BD	NA	NA	NA	0.0936601	0.93	0.969952
CERS4	-0.47	4.6e-09	BD	NA	NA	NA	0.0935892	0.93	0.969952
C10orf143	0.32	0.00014	BD	-0.093436	0.93	0.969952	NA	NA	NA
MRC1	-0.71	3.4e-22	BD	NA	NA	NA	-0.0919701	0.93	0.970282
NECTIN1	-0.34	6.1e-05	BD	NA	NA	NA	0.0918642	0.93	0.970282
ZNF469	-0.25	0.0029	BD	NA	NA	NA	-0.0913285	0.93	0.970426
AKAP6	0.5	4.1e-10	BD	NA	NA	NA	0.0885107	0.93	0.971495
DUS1L	0.71	5.2e-22	BD	-0.0840946	0.93	0.973359	NA	NA	NA
PHACTR4	0.39	2.2e-06	BD	NA	NA	NA	-0.082574	0.93	0.973949
KLHL4	-0.015	0.87	BD	NA	NA	NA	-0.0817564	0.93	0.974233
LMCD1	-0.44	9.6e-08	BD	0.0315713	0.97	0.991733	-0.0815221	0.94	0.974233
MID1	-0.34	5.6e-05	BD	NA	NA	NA	-0.0805038	0.94	0.974633
CACNA1B	-0.073	0.4	BD	NA	NA	NA	0.0795234	0.94	0.974852
AOAH	-0.15	0.086	BD	NA	NA	NA	0.0793894	0.94	0.974852
MAGI2	0.18	0.032	BD	NA	NA	NA	0.0787904	0.94	0.974925
DPYD	-0.52	4.6e-11	BD	0.0773197	0.94	0.975861	0.0287941	0.98	0.991965
SYN3	0.6	1.4e-14	BD	NA	NA	NA	-0.0718871	0.94	0.978239
PAPLN	-0.33	7.7e-05	BD	NA	NA	NA	-0.0692406	0.94	0.978516
CYP2R1	-0.18	0.033	BD	NA	NA	NA	-0.0688577	0.95	0.978516
PDE3B	0.16	0.056	BD	NA	NA	NA	-0.0688577	0.95	0.978516
NBR1	0.28	0.0011	BD	NA	NA	NA	-0.0680544	0.95	0.978516
TMEM106A	-0.48	2.1e-09	BD	NA	NA	NA	-0.0680544	0.95	0.978516
RERGL	0.72	4.4e-23	BD	0.0677774	0.95	0.978516	NA	NA	NA
CACNG6	0.36	1.6e-05	BD	NA	NA	NA	-0.0671038	0.95	0.978809
CACNG8	0.54	7.6e-12	BD	NA	NA	NA	-0.0671038	0.95	0.978809
MAML1	0.62	4.4e-16	BD	NA	NA	NA	0.0656444	0.95	0.979428
LRRC75A	0.64	1.8e-17	BD	NA	NA	NA	0.0654994	0.95	0.979428
TRPV2	-0.55	5.7e-12	BD	NA	NA	NA	0.0654994	0.95	0.979428
TMEM220	-0.46	2.3e-08	BD	NA	NA	NA	-0.0652567	0.95	0.979487
GULP1	-0.32	0.00013	BD	-0.0641863	0.95	0.980133	NA	NA	NA
PCP4	0.56	1e-12	BD	NA	NA	NA	0.0624739	0.95	0.980793
FAM110C	-0.87	2.6e-44	BD	0.0619561	0.95	0.981078	NA	NA	NA
ADCY9	0.85	2.8e-40	BD	0.0583279	0.95	0.982319	NA	NA	NA
PHTF2	0.15	0.072	BD	NA	NA	NA	-0.0572835	0.95	0.982622
TBC1D2B	0.31	0.00019	BD	NA	NA	NA	-0.0570738	0.95	0.982622
NPAS3	-0.48	4e-09	BD	NA	NA	NA	0.0550218	0.96	0.983502
KLHL8	0.37	9e-06	BD	NA	NA	NA	-0.0494603	0.96	0.985541
CDH1	-0.096	0.26	BD	NA	NA	NA	0.0493453	0.96	0.985541
HACD1	-0.48	3.4e-09	BD	0.0488178	0.96	0.985787	NA	NA	NA
SLC36A4	0.21	0.015	BD	-0.0456279	0.96	0.987016	NA	NA	NA
ESRRB	0.55	4.7e-12	BD	NA	NA	NA	-0.0436569	0.97	0.987597
CUL2	-0.38	4e-06	BD	NA	NA	NA	-0.0432274	0.97	0.987597
MMP17	-0.23	0.0077	BD	NA	NA	NA	0.0430265	0.97	0.987597
CLCN4	0.27	0.0012	BD	NA	NA	NA	0.0426746	0.97	0.987743
FGF1	0.096	0.26	BD	NA	NA	NA	-0.0413437	0.97	0.988322
GALNT17	-0.56	9.6e-13	BD	NA	NA	NA	-0.0405808	0.97	0.988385
RIOK1	0.11	0.2	BD	NA	NA	NA	-0.036366	0.97	0.989798
IQCA1	-0.62	3.5e-16	BD	NA	NA	NA	-0.0341879	0.97	0.990588
C1QL3	-0.87	1.5e-42	BD	NA	NA	NA	0.0333228	0.97	0.991011
OSR1	-0.78	2.4e-29	BD	NA	NA	NA	-0.0317011	0.97	0.991733
GREM1	-0.072	0.4	BD	NA	NA	NA	-0.03026	0.98	0.991965
SORCS2	-0.29	0.00068	BD	NA	NA	NA	0.0290033	0.98	0.991965
GABARAPL2	-0.15	0.087	BD	NA	NA	NA	-0.0282788	0.98	0.991965
GRID1	0.38	4.9e-06	BD	NA	NA	NA	0.0277188	0.98	0.991965
BUB1B	-0.034	0.69	BD	NA	NA	NA	0.0276913	0.98	0.991965
MTO1	0.42	2.8e-07	BD	NA	NA	NA	0.0260032	0.98	0.992379
PARD3B	-0.33	7e-05	BD	-0.0259419	0.98	0.992379	NA	NA	NA
FAM174A	-0.32	0.00016	BD	-0.0242227	0.98	0.993211	NA	NA	NA
GNAL	-0.11	0.2	BD	NA	NA	NA	0.0220217	0.98	0.99457
AAMDC	-0.047	0.59	BD	NA	NA	NA	0.0203967	0.98	0.99514
SCUBE2	-0.71	1.9e-22	BD	NA	NA	NA	0.0198736	0.98	0.99514
BTRC	-0.29	0.00067	BD	NA	NA	NA	0.0187397	0.99	0.995413
FLRT2	0.75	3.5e-26	BD	NA	NA	NA	-0.014237	0.99	0.996188
CHST2	0.14	0.093	BD	NA	NA	NA	0.0118377	0.99	0.99622
NUCB2	-0.12	0.15	BD	NA	NA	NA	0.0118048	0.99	0.99622
TMEM255B	0.69	2.1e-20	BD	0.0116626	0.99	0.99622	NA	NA	NA
KMT2C	0.15	0.084	BD	NA	NA	NA	0.00935285	0.99	0.997016
GFPT2	0.34	4.5e-05	BD	NA	NA	NA	0.00802906	0.99	0.99719
THBS2	0.2	0.018	BD	NA	NA	NA	-0.00717131	0.99	0.997599
ACOX2	-0.36	1.2e-05	BD	NA	NA	NA	0.00465979	1	0.998962
KCNH2	0.081	0.35	BD	NA	NA	NA	0.00302084	1	0.998982
LGR5	0.12	0.18	BD	NA	NA	NA	-0.00252209	1	0.999096
DMGDH	-0.64	4.9e-17	BD	NA	NA	NA	-0.00180822	1	0.99925
GRK4	0.25	0.0027	BD	NA	NA	NA	0.000892967	1	0.999703
FRAS1	0.43	2.2e-07	BD	NA	NA	NA	-0.000709567	1	0.999711
TLE2	0.82	1.4e-34	PTSD	3.5192	0.00043	0.749407	NA	NA	NA
RPL10	0.15	0.086	PTSD	2.74675	0.006	0.749407	-1.08635	0.28	0.749407
ATP6AP1	-0.45	3.6e-08	PTSD	2.74675	0.006	0.749407	-1.08635	0.28	0.749407
DNASE1L1	-0.25	0.0038	PTSD	2.74675	0.006	0.749407	-1.08635	0.28	0.749407
TAZ	0.51	1.9e-10	PTSD	2.74675	0.006	0.749407	-1.08635	0.28	0.749407
FAM50A	0.27	0.0012	PTSD	2.74675	0.006	0.749407	-1.08635	0.28	0.749407
LAGE3	-0.25	0.0027	PTSD	2.74675	0.006	0.749407	-1.08635	0.28	0.749407
B3GALT6	-0.81	1.6e-33	PTSD	2.71964	0.0065	0.749407	1.08215	0.28	0.749407
MPP1	0.85	8.1e-39	PTSD	2.71436	0.0066	0.749407	NA	NA	NA
RRN3	-0.29	0.00051	PTSD	2.71378	0.0067	0.749407	-0.357746	0.72	0.875438
PUSL1	-0.58	1.3e-13	PTSD	2.71335	0.0067	0.749407	0.950206	0.34	0.749407
BCKDHB	-0.22	0.0083	PTSD	2.67049	0.0076	0.749407	NA	NA	NA
BGN	0.29	0.0007	PTSD	2.64918	0.0081	0.749407	0.602084	0.55	0.795651
HAUS7	-0.015	0.86	PTSD	2.64918	0.0081	0.749407	-1.04421	0.3	0.749407
SAPCD2	-0.052	0.55	PTSD	2.60735	0.0091	0.749407	-0.91976	0.36	0.749407
RB1CC1	0.43	1.4e-07	PTSD	NA	NA	NA	2.76244	0.0057	0.749407
CYS1	-0.54	1.1e-11	PTSD	NA	NA	NA	2.68506	0.0073	0.749407
KLF11	0.38	4.2e-06	PTSD	NA	NA	NA	2.68506	0.0073	0.749407
MYO1C	0.45	2.8e-08	PTSD	NA	NA	NA	2.66985	0.0076	0.749407
SAMD11	0.079	0.36	PTSD	0.782404	0.43	0.749407	2.65595	0.0079	0.749407
PERM1	-0.48	3.8e-09	PTSD	1.28236	0.2	0.749407	2.65595	0.0079	0.749407
SLIT1	-0.93	8e-60	PTSD	NA	NA	NA	2.58735	0.0097	0.749407
SIRT3	-0.51	1.4e-10	PTSD	NA	NA	NA	-3.17894	0.0015	0.749407
PSMD13	-0.42	3.1e-07	PTSD	NA	NA	NA	-3.17894	0.0015	0.749407
RIC8A	-0.84	1.4e-37	PTSD	NA	NA	NA	-3.17894	0.0015	0.749407
GLIS3	0.26	0.0021	PTSD	-0.91618	0.36	0.749407	-2.92987	0.0034	0.749407
GRK3	0.13	0.13	PTSD	-2.9109	0.0036	0.749407	2.51889	0.012	0.749407
TANGO2	0.53	2.2e-11	PTSD	-2.88017	0.004	0.749407	NA	NA	NA
FAM168B	0.061	0.48	PTSD	0.328305	0.74	0.884693	-2.88001	0.004	0.749407
PLEKHB2	-0.16	0.058	PTSD	0.328305	0.74	0.884693	-2.88001	0.004	0.749407
ARHGEF4	0.13	0.13	PTSD	0.328305	0.74	0.884693	-2.88001	0.004	0.749407
ZNF682	-0.21	0.012	PTSD	1.42003	0.16	0.749407	-2.86768	0.0041	0.749407
SLC2A11	0.24	0.004	PTSD	NA	NA	NA	-2.84091	0.0045	0.749407
VPREB3	0.31	0.00023	PTSD	NA	NA	NA	-2.84091	0.0045	0.749407
GUCD1	0.58	2e-13	PTSD	NA	NA	NA	-2.84091	0.0045	0.749407
GGT5	0.59	4.7e-14	PTSD	NA	NA	NA	-2.84091	0.0045	0.749407
RASA3	0.42	2.4e-07	PTSD	NA	NA	NA	-2.76088	0.0058	0.749407
PRR5	-0.75	3.8e-26	PTSD	-2.70571	0.0068	0.749407	-0.932669	0.35	0.749407
PYGB	0.001	0.99	PTSD	NA	NA	NA	-2.63191	0.0085	0.749407
ABHD12	0.53	4.1e-11	PTSD	-1.47824	0.14	0.749407	-2.63191	0.0085	0.749407
NINL	-0.22	0.0091	PTSD	-1.1562	0.25	0.749407	-2.63191	0.0085	0.749407
ENTPD6	-0.46	2.3e-08	PTSD	NA	NA	NA	-2.63191	0.0085	0.749407
MTUS1	0.25	0.0027	PTSD	-2.59359	0.0095	0.749407	0.501427	0.62	0.830955
CPXM2	0.32	0.00018	PTSD	-2.56516	0.01	0.749407	NA	NA	NA
IMP4	0.017	0.85	PTSD	-2.54676	0.011	0.749407	-0.380029	0.7	0.867386
CCDC115	0.38	5.9e-06	PTSD	-2.54676	0.011	0.749407	-0.380029	0.7	0.867386
PPIE	0.43	1.8e-07	PTSD	NA	NA	NA	2.53879	0.011	0.749407
COLEC11	-0.21	0.015	PTSD	NA	NA	NA	-2.52991	0.011	0.749407
ZNF443	0.51	1.6e-10	PTSD	2.52351	0.012	0.749407	NA	NA	NA
ACP6	0.21	0.013	PTSD	0.920586	0.36	0.749407	2.51092	0.012	0.749407
CHD1L	0.51	2.7e-10	PTSD	0.920586	0.36	0.749407	2.51092	0.012	0.749407
PDIA3P1	-0.11	0.18	PTSD	0.920586	0.36	0.749407	2.51092	0.012	0.749407
PRKAB2	0.14	0.099	PTSD	0.920586	0.36	0.749407	2.51092	0.012	0.749407
FMO5	0.04	0.65	PTSD	0.920586	0.36	0.749407	2.51092	0.012	0.749407
ADI1	-0.31	0.0002	PTSD	-1.04119	0.3	0.749407	-2.50795	0.012	0.749407
RPS7	0.13	0.12	PTSD	NA	NA	NA	-2.50795	0.012	0.749407
G6PD	-0.037	0.67	PTSD	2.50511	0.012	0.749407	-1.08635	0.28	0.749407
IKBKG	0.42	2.4e-07	PTSD	2.50511	0.012	0.749407	-1.08635	0.28	0.749407
LRPPRC	0.63	2.6e-16	PTSD	NA	NA	NA	-2.50418	0.012	0.749407
PGGHG	-0.21	0.015	PTSD	NA	NA	NA	-2.48234	0.013	0.749407
IFITM3	0.27	0.0014	PTSD	NA	NA	NA	-2.48234	0.013	0.749407
IFITM2	0.23	0.0066	PTSD	NA	NA	NA	-2.48234	0.013	0.749407
IFITM1	0.5	6.5e-10	PTSD	NA	NA	NA	-2.48234	0.013	0.749407
TMEM170A	-0.1	0.24	PTSD	-2.47839	0.013	0.749407	-0.496322	0.62	0.832154
SBNO1	0.59	1.9e-14	PTSD	NA	NA	NA	2.47484	0.013	0.749407
PDE4D	0.27	0.0013	PTSD	-2.4732	0.013	0.749407	-1.17749	0.24	0.749407
PAM	0.22	0.0088	PTSD	NA	NA	NA	2.45674	0.014	0.749407
SLC7A7	-0.35	2.9e-05	PTSD	NA	NA	NA	2.4557	0.014	0.749407
OXA1L	0.61	3.1e-15	PTSD	NA	NA	NA	2.4557	0.014	0.749407
SLC43A2	0.64	6.2e-17	PTSD	NA	NA	NA	2.45322	0.014	0.749407
RILP	0.77	2.7e-28	PTSD	NA	NA	NA	2.45322	0.014	0.749407
EEF1A2	0.31	0.00021	PTSD	NA	NA	NA	2.45201	0.014	0.749407
PPDPF	-0.57	2.9e-13	PTSD	NA	NA	NA	2.45201	0.014	0.749407
DNAJC15	0.18	0.032	PTSD	NA	NA	NA	2.44322	0.015	0.749407
POLE4	-0.83	8.5e-36	PTSD	NA	NA	NA	2.41632	0.016	0.749407
HK2	-0.34	4.8e-05	PTSD	NA	NA	NA	2.41632	0.016	0.749407
NTAN1	-0.11	0.19	PTSD	2.41367	0.016	0.749407	-0.357746	0.72	0.875438
ARSF	0.067	0.44	PTSD	2.38647	0.017	0.749407	0.815817	0.41	0.749407
FLNA	-0.16	0.06	PTSD	2.34737	0.019	0.749407	0.753698	0.45	0.749665
ABCA2	0.061	0.48	PTSD	2.34485	0.019	0.749407	-1.11477	0.26	0.749407
CORO1A	-0.77	1.2e-28	PTSD	1.73559	0.083	0.749407	-2.34313	0.019	0.749407
FAM174A	-0.32	0.00016	PTSD	-2.33827	0.019	0.749407	NA	NA	NA
KCNQ2	-0.17	0.051	PTSD	NA	NA	NA	2.33691	0.019	0.749407
F8A1	0.58	6.5e-14	PTSD	2.33562	0.02	0.749407	NA	NA	NA
PIEZO2	0.037	0.66	PTSD	2.33294	0.02	0.749407	0.220363	0.83	0.921063
QPRT	-0.073	0.39	PTSD	1.73559	0.083	0.749407	-2.32962	0.02	0.749407
CDIPT	0.051	0.56	PTSD	1.73559	0.083	0.749407	-2.32962	0.02	0.749407
MVP	0.47	6.5e-09	PTSD	1.73559	0.083	0.749407	-2.32962	0.02	0.749407
PAGR1	0.45	5e-08	PTSD	1.73559	0.083	0.749407	-2.32962	0.02	0.749407
PRRT2	0.32	0.00015	PTSD	1.73559	0.083	0.749407	-2.32962	0.02	0.749407
MAZ	-0.38	3.6e-06	PTSD	1.73559	0.083	0.749407	-2.32962	0.02	0.749407
ASPHD1	0.3	0.00031	PTSD	1.73559	0.083	0.749407	-2.32962	0.02	0.749407
DOC2A	-0.73	1.7e-24	PTSD	1.73559	0.083	0.749407	-2.32962	0.02	0.749407
SEZ6L2	0.3	0.0003	PTSD	1.73559	0.083	0.749407	-2.32962	0.02	0.749407
MAPK3	-0.79	7.2e-31	PTSD	1.73559	0.083	0.749407	-2.32962	0.02	0.749407
YPEL3	0.46	1.1e-08	PTSD	1.73559	0.083	0.749407	-2.32962	0.02	0.749407
ALDOA	-0.38	5.8e-06	PTSD	1.73559	0.083	0.749407	-2.32962	0.02	0.749407
CERK	0.66	1.3e-18	PTSD	NA	NA	NA	2.32593	0.02	0.749407
GRAMD4	-0.6	8.4e-15	PTSD	NA	NA	NA	2.32593	0.02	0.749407
TNK2	0.58	1.5e-13	PTSD	-1.12744	0.26	0.749407	-2.32518	0.02	0.749407
NIPA2	0.32	0.00014	PTSD	2.30584	0.021	0.749407	-0.913934	0.36	0.749407
NIPA1	0.6	9.7e-15	PTSD	2.30584	0.021	0.749407	-0.913934	0.36	0.749407
CYFIP1	0.39	2e-06	PTSD	2.30584	0.021	0.749407	-0.913934	0.36	0.749407
TUBGCP5	0.54	7.6e-12	PTSD	2.30584	0.021	0.749407	-0.913934	0.36	0.749407
PARD6G	0.56	1.4e-12	PTSD	NA	NA	NA	-2.30289	0.021	0.749407
SUSD2	0.12	0.17	PTSD	NA	NA	NA	-2.29745	0.022	0.749407
ZDHHC8P1	-0.24	0.0048	PTSD	NA	NA	NA	-2.29745	0.022	0.749407
SLC2A3	0.011	0.9	PTSD	2.29233	0.022	0.749407	NA	NA	NA
AIF1L	0.3	0.00031	PTSD	NA	NA	NA	2.28792	0.022	0.749407
LAMC3	-0.15	0.083	PTSD	NA	NA	NA	2.28792	0.022	0.749407
DRC1	-0.45	3.3e-08	PTSD	2.28506	0.022	0.749407	NA	NA	NA
CACNA1B	-0.073	0.4	PTSD	NA	NA	NA	-2.28388	0.022	0.749407
HRAS	-0.72	2.6e-23	PTSD	2.28337	0.022	0.749407	0.625728	0.53	0.784956
UNC13C	0.38	3.5e-06	PTSD	-2.28245	0.022	0.749407	0.191766	0.85	0.932444
NECAB2	-0.88	2.2e-45	PTSD	-2.27952	0.023	0.749407	0.420644	0.67	0.853797
SLC10A3	0.5	6.1e-10	PTSD	2.27113	0.023	0.749407	-1.08635	0.28	0.749407
UBL4A	0.48	4.4e-09	PTSD	2.27113	0.023	0.749407	-1.08635	0.28	0.749407
RRN3P3	0.28	0.001	PTSD	2.26453	0.024	0.749407	0.970404	0.33	0.749407
UQCRC2	0.23	0.0067	PTSD	2.26453	0.024	0.749407	0.970404	0.33	0.749407
CDR2	0.29	0.00057	PTSD	2.26453	0.024	0.749407	0.970404	0.33	0.749407
VWA3A	0.24	0.0044	PTSD	2.26453	0.024	0.749407	0.970404	0.33	0.749407
EEF2K	0.69	9.4e-21	PTSD	2.26453	0.024	0.749407	0.970404	0.33	0.749407
PLD4	-0.14	0.11	PTSD	NA	NA	NA	2.25804	0.024	0.749407
AHNAK2	-0.067	0.43	PTSD	NA	NA	NA	2.25804	0.024	0.749407
KCTD8	0.48	2.3e-09	PTSD	2.24432	0.025	0.749407	-0.760524	0.45	0.749514
DLGAP2	0.52	6.2e-11	PTSD	-2.23545	0.025	0.749407	-0.855343	0.39	0.749407
DYNC2LI1	-0.24	0.0043	PTSD	1.12743	0.26	0.749407	-2.23354	0.026	0.749407
CDH18	0.18	0.039	PTSD	-0.735298	0.46	0.752633	-2.22693	0.026	0.749407
SGSM1	-0.4	9.4e-07	PTSD	NA	NA	NA	-2.21577	0.027	0.749407
AGPAT5	0.067	0.44	PTSD	2.20151	0.028	0.749407	0.575899	0.56	0.806655
SLC30A4	0.16	0.066	PTSD	NA	NA	NA	2.2004	0.028	0.749407
CDT1	0.18	0.039	PTSD	2.19846	0.028	0.749407	-1.28554	0.2	0.749407
RFPL3S	0.36	2e-05	PTSD	NA	NA	NA	2.18554	0.029	0.749407
SMYD3	-0.33	9.1e-05	PTSD	2.17751	0.029	0.749407	0.552811	0.58	0.815187
GPC5	-0.54	6e-12	PTSD	-2.17606	0.03	0.749407	0.398425	0.69	0.860264
ANKRD37	0.76	2.2e-27	PTSD	-0.749041	0.45	0.750223	2.16724	0.03	0.749407
UFSP2	0.46	1.5e-08	PTSD	-0.749041	0.45	0.750223	2.16724	0.03	0.749407
LRP2BP	0.13	0.14	PTSD	-0.749041	0.45	0.750223	2.16724	0.03	0.749407
DGLUCY	0.07	0.41	PTSD	NA	NA	NA	2.16716	0.03	0.749407
COL6A2	0.34	5.4e-05	PTSD	-2.1634	0.031	0.749407	0.831078	0.41	0.749407
DLG1	0.4	1.6e-06	PTSD	-0.353509	0.72	0.876461	-2.15667	0.031	0.749407
SLITRK4	0.12	0.17	PTSD	2.15447	0.031	0.749407	-0.859578	0.39	0.749407
LRRC47	-0.26	0.0018	PTSD	NA	NA	NA	-2.13437	0.033	0.749407
ATP8A2	0.19	0.029	PTSD	0.835743	0.4	0.749407	-2.13409	0.033	0.749407
FOXF1	0.29	0.00051	PTSD	NA	NA	NA	2.13395	0.033	0.749407
NECAP1	-0.34	5.3e-05	PTSD	NA	NA	NA	2.12577	0.034	0.749407
COL25A1	0.13	0.12	PTSD	NA	NA	NA	2.12385	0.034	0.749407
ADAMTS19	-0.58	1.5e-13	PTSD	NA	NA	NA	2.11523	0.034	0.749407
BOK	-0.024	0.78	PTSD	NA	NA	NA	2.10682	0.035	0.749407
LYPD8	-0.7	3.8e-21	PTSD	-1.04561	0.3	0.749407	2.10535	0.035	0.749407
ANAPC2	0.15	0.081	PTSD	2.10046	0.036	0.749407	NA	NA	NA
LSS	0.15	0.078	PTSD	-2.10027	0.036	0.749407	1.00863	0.31	0.749407
CCNQ	-0.39	2.4e-06	PTSD	2.09752	0.036	0.749407	0.705334	0.48	0.756213
PNCK	-0.85	8.6e-40	PTSD	2.09752	0.036	0.749407	0.705334	0.48	0.756213
TKTL1	0.14	0.11	PTSD	2.09752	0.036	0.749407	NA	NA	NA
KCNH1	0.58	8.9e-14	PTSD	2.09489	0.036	0.749407	NA	NA	NA
TMEM203	-0.13	0.13	PTSD	2.09436	0.036	0.749407	NA	NA	NA
RNF208	0.71	1.5e-22	PTSD	2.09436	0.036	0.749407	NA	NA	NA
PPARG	0.03	0.73	PTSD	NA	NA	NA	2.08222	0.037	0.749407
COL27A1	0.56	1.2e-12	PTSD	NA	NA	NA	-2.08183	0.037	0.749407
WHRN	0.41	8.7e-07	PTSD	NA	NA	NA	-2.08183	0.037	0.749407
ATP6V1G1	0.59	2.1e-14	PTSD	NA	NA	NA	-2.08183	0.037	0.749407
TMEM268	0.61	2.2e-15	PTSD	NA	NA	NA	-2.08183	0.037	0.749407
REEP5	0.47	7.6e-09	PTSD	NA	NA	NA	2.07907	0.038	0.749407
SRP19	-0.47	5.2e-09	PTSD	NA	NA	NA	2.07907	0.038	0.749407
HUNK	0.59	3.3e-14	PTSD	NA	NA	NA	2.07505	0.038	0.749407
ATP10D	0.23	0.0069	PTSD	0.0745395	0.94	0.972526	-2.0703	0.038	0.749407
DNASE1L2	0.63	2.4e-16	PTSD	NA	NA	NA	2.06704	0.039	0.749407
ECI1	0.48	2.7e-09	PTSD	NA	NA	NA	2.06704	0.039	0.749407
RNPS1	-0.083	0.34	PTSD	NA	NA	NA	2.06704	0.039	0.749407
TRPV3	0.3	0.0004	PTSD	-2.06378	0.039	0.749407	-1.64482	0.1	0.749407
ASPA	0.14	0.095	PTSD	-2.06378	0.039	0.749407	-1.46208	0.14	0.749407
SSU72	-0.034	0.69	PTSD	2.06363	0.039	0.749407	-1.39396	0.16	0.749407
PEX11A	0.018	0.83	PTSD	2.06188	0.039	0.749407	NA	NA	NA
MLYCD	0.46	2.2e-08	PTSD	0.252054	0.8	0.909192	2.06007	0.039	0.749407
HSBP1	-0.66	1.4e-18	PTSD	-1.7503	0.08	0.749407	2.06007	0.039	0.749407
GABRE	-0.54	1.3e-11	PTSD	2.05873	0.04	0.749407	NA	NA	NA
GABRA3	-0.85	3.3e-39	PTSD	2.05873	0.04	0.749407	-1.02947	0.3	0.749407
TMEM132D	0.084	0.33	PTSD	NA	NA	NA	2.0583	0.04	0.749407
STK25	-0.83	2.6e-35	PTSD	NA	NA	NA	2.05203	0.04	0.749407
NARF	-0.053	0.54	PTSD	NA	NA	NA	2.04864	0.04	0.749407
SLITRK2	-0.17	0.043	PTSD	2.04493	0.041	0.749407	NA	NA	NA
DDX51	0.095	0.27	PTSD	NA	NA	NA	-2.04001	0.041	0.749407
NOC4L	0.054	0.53	PTSD	NA	NA	NA	-2.04001	0.041	0.749407
GCC2	0.62	3.8e-16	PTSD	-1.3847	0.17	0.749407	2.03945	0.041	0.749407
SULT1C4	-0.22	0.0097	PTSD	-1.47192	0.14	0.749407	2.03945	0.041	0.749407
ATG4B	-0.21	0.015	PTSD	NA	NA	NA	2.03607	0.042	0.749407
DTYMK	-0.091	0.29	PTSD	NA	NA	NA	2.03607	0.042	0.749407
LOC100133050	0.15	0.079	PTSD	-2.03483	0.042	0.749407	NA	NA	NA
KIFC2	0.48	3.3e-09	PTSD	NA	NA	NA	2.03409	0.042	0.749407
RASSF7	0.25	0.0038	PTSD	2.03017	0.042	0.749407	0.767582	0.44	0.749514
LRRC56	-0.86	5.1e-41	PTSD	2.03017	0.042	0.749407	0.625728	0.53	0.784956
UAP1L1	-0.013	0.88	PTSD	2.02782	0.043	0.749407	NA	NA	NA
CHMP1B	-0.49	8.6e-10	PTSD	NA	NA	NA	2.02635	0.043	0.749407
DOK6	-0.86	8.5e-42	PTSD	-1.43399	0.15	0.749407	-2.02375	0.043	0.749407
UBE3D	0.35	3.1e-05	PTSD	-2.02323	0.043	0.749407	NA	NA	NA
ZNF254	0.15	0.074	PTSD	-2.01886	0.044	0.749407	1.46017	0.14	0.749407
TXNL4A	-0.71	4.8e-22	PTSD	NA	NA	NA	-2.01665	0.044	0.749407
LIMS1	0.14	0.097	PTSD	-0.523989	0.6	0.824101	2.0082	0.045	0.749407
CFAP58	-0.4	9.4e-07	PTSD	NA	NA	NA	2.0082	0.045	0.749407
GSTO1	0.19	0.029	PTSD	-1.60373	0.11	0.749407	2.0082	0.045	0.749407
GSTO2	-0.61	3.2e-15	PTSD	-1.60373	0.11	0.749407	2.0082	0.045	0.749407
ITPRIP	0.19	0.023	PTSD	NA	NA	NA	2.0082	0.045	0.749407
C1QTNF12	-0.47	6.5e-09	PTSD	2.00721	0.045	0.749407	1.08215	0.28	0.749407
CD99L2	0.84	2.4e-37	PTSD	2.00461	0.045	0.749407	-1.00758	0.31	0.749407
HMGB3	-0.48	3.7e-09	PTSD	2.00461	0.045	0.749407	-0.96655	0.33	0.749407
PRRG3	-0.47	4.7e-09	PTSD	2.00461	0.045	0.749407	NA	NA	NA
MBTPS1	0.34	4.5e-05	PTSD	-1.99049	0.047	0.749407	1.1546	0.25	0.749407
PFKP	0.39	1.9e-06	PTSD	-1.98731	0.047	0.749407	NA	NA	NA
EAPP	0.015	0.87	PTSD	-1.98362	0.047	0.749407	0.114319	0.91	0.957678
RPL32	-0.53	4.1e-11	PTSD	NA	NA	NA	1.97476	0.048	0.749407
FGL1	-0.17	0.051	PTSD	-1.96991	0.049	0.749407	0.920269	0.36	0.749407
CDAN1	-0.078	0.36	PTSD	NA	NA	NA	1.96927	0.049	0.749407
PNMA3	0.4	9.7e-07	PTSD	1.96485	0.049	0.749407	-1.0645	0.29	0.749407
NTRK2	-0.52	1.2e-10	PTSD	NA	NA	NA	-1.96319	0.05	0.749407
DUT	0.62	5.1e-16	PTSD	NA	NA	NA	1.96292	0.05	0.749407
CLTCL1	-0.53	3.6e-11	PTSD	-1.95548	0.051	0.749407	NA	NA	NA
MAN2A1	0.12	0.15	PTSD	NA	NA	NA	1.95544	0.051	0.749407
PACSIN2	0.46	1.3e-08	PTSD	1.9508	0.051	0.749407	NA	NA	NA
CLMN	0.27	0.0017	PTSD	NA	NA	NA	1.94811	0.051	0.749407
IDH3G	0.28	0.00079	PTSD	1.947	0.052	0.749407	0.832394	0.41	0.749407
L1CAM	-0.13	0.14	PTSD	1.947	0.052	0.749407	-0.379945	0.7	0.867386
PDZD4	-0.13	0.13	PTSD	1.947	0.052	0.749407	0.832394	0.41	0.749407
PLXNB3	0.049	0.57	PTSD	1.947	0.052	0.749407	0.832394	0.41	0.749407
SRPK3	0.19	0.024	PTSD	1.947	0.052	0.749407	0.832394	0.41	0.749407
ARHGAP4	-0.8	7e-32	PTSD	1.947	0.052	0.749407	-0.408092	0.68	0.856445
UPF3A	0.73	1.1e-23	PTSD	NA	NA	NA	-1.9469	0.052	0.749407
DUSP2	-0.25	0.0039	PTSD	-1.94562	0.052	0.749407	NA	NA	NA
FAM178B	0.5	3.7e-10	PTSD	-1.94562	0.052	0.749407	NA	NA	NA
LMAN2L	-0.65	1.4e-17	PTSD	-1.94562	0.052	0.749407	NA	NA	NA
KANSL3	0.11	0.2	PTSD	-1.94562	0.052	0.749407	NA	NA	NA
ANKRD39	0.12	0.18	PTSD	-1.94562	0.052	0.749407	NA	NA	NA
CNNM3	0.34	5.4e-05	PTSD	-1.94562	0.052	0.749407	NA	NA	NA
SEMA4C	0.69	1.8e-20	PTSD	-1.94562	0.052	0.749407	NA	NA	NA
ARID5A	0.28	0.00096	PTSD	-1.94562	0.052	0.749407	NA	NA	NA
NEURL3	-0.2	0.019	PTSD	-1.94562	0.052	0.749407	NA	NA	NA
CIAO1	0.23	0.0063	PTSD	-1.94562	0.052	0.749407	-1.21654	0.22	0.749407
TMEM127	0.81	1.2e-32	PTSD	-1.94562	0.052	0.749407	-1.21654	0.22	0.749407
AGPAT4	-0.11	0.21	PTSD	NA	NA	NA	-1.94522	0.052	0.749407
RCBTB1	0.35	2.2e-05	PTSD	-0.941063	0.35	0.749407	-1.94438	0.052	0.749407
CXADR	-0.57	2.8e-13	PTSD	NA	NA	NA	-1.9435	0.052	0.749407
BTG3	-0.56	7.5e-13	PTSD	NA	NA	NA	-1.9435	0.052	0.749407
JADE1	0.65	5.7e-18	PTSD	NA	NA	NA	1.94298	0.052	0.749407
COL6A1	0.8	7.7e-32	PTSD	-1.93952	0.052	0.749407	-0.530391	0.6	0.823283
PARD3	-0.18	0.036	PTSD	1.93851	0.053	0.749407	1.28567	0.2	0.749407
APCDD1	-0.5	4.4e-10	PTSD	NA	NA	NA	1.93768	0.053	0.749407
NAPG	0.37	1.1e-05	PTSD	NA	NA	NA	1.93768	0.053	0.749407
ZNF185	-0.33	9e-05	PTSD	1.93667	0.053	0.749407	-1.23208	0.22	0.749407
APOL3	0.42	2.6e-07	PTSD	-1.9358	0.053	0.749407	NA	NA	NA
OPLAH	-0.092	0.29	PTSD	1.93561	0.053	0.749407	-1.55395	0.12	0.749407
DOT1L	0.68	1.3e-19	PTSD	NA	NA	NA	1.93331	0.053	0.749407
INF2	0.44	8.5e-08	PTSD	NA	NA	NA	1.93174	0.053	0.749407
AFF2	-0.13	0.14	PTSD	1.92389	0.054	0.749407	0.448254	0.65	0.846515
ATRNL1	0.86	1.1e-40	PTSD	0.369193	0.71	0.871041	-1.92273	0.055	0.749407
GTF2A2	0.48	2.6e-09	PTSD	1.92201	0.055	0.749407	NA	NA	NA
TTC19	-0.12	0.15	PTSD	NA	NA	NA	-1.92168	0.055	0.749407
ADORA2B	-0.4	1e-06	PTSD	NA	NA	NA	-1.92168	0.055	0.749407
LINC01106	0.58	9.8e-14	PTSD	NA	NA	NA	-1.92064	0.055	0.749407
DGCR2	0.53	2.6e-11	PTSD	-1.92063	0.055	0.749407	1.03837	0.3	0.749407
SLC25A1	-0.35	3.1e-05	PTSD	-1.92063	0.055	0.749407	NA	NA	NA
HIRA	0.21	0.013	PTSD	-1.92063	0.055	0.749407	NA	NA	NA
UFD1	-0.35	3.3e-05	PTSD	-1.92063	0.055	0.749407	NA	NA	NA
FAM13A	0.41	7e-07	PTSD	-1.91763	0.055	0.749407	NA	NA	NA
FANCD2	0.18	0.034	PTSD	-0.27631	0.78	0.902277	1.91572	0.055	0.749407
MBD5	-0.11	0.18	PTSD	-1.91347	0.056	0.749407	NA	NA	NA
RASGEF1A	-0.52	5.9e-11	PTSD	NA	NA	NA	-1.91322	0.056	0.749407
TGFBR3	0.1	0.23	PTSD	NA	NA	NA	-1.91288	0.056	0.749407
AIFM3	0.81	1.6e-32	PTSD	-0.934849	0.35	0.749407	1.90922	0.056	0.749407
LZTR1	-0.33	0.0001	PTSD	-0.934849	0.35	0.749407	1.90922	0.056	0.749407
SLC7A4	-0.87	2.4e-44	PTSD	-0.934849	0.35	0.749407	1.90922	0.056	0.749407
P2RX6	0.78	8.4e-29	PTSD	-0.934849	0.35	0.749407	1.90922	0.056	0.749407
SCARF2	0.48	3.5e-09	PTSD	-1.03498	0.3	0.749407	1.90922	0.056	0.749407
KLHL22	-0.23	0.0069	PTSD	-1.03498	0.3	0.749407	1.90922	0.056	0.749407
MED15	-0.15	0.08	PTSD	-1.03498	0.3	0.749407	1.90922	0.056	0.749407
TMEM191A	0.43	1.7e-07	PTSD	-1.37219	0.17	0.749407	1.90922	0.056	0.749407
THAP7	0.46	2.3e-08	PTSD	-0.934849	0.35	0.749407	1.90922	0.056	0.749407
PI4KA	-0.48	3.5e-09	PTSD	-0.934849	0.35	0.749407	1.90922	0.056	0.749407
SNAP29	-0.37	8.5e-06	PTSD	-0.934849	0.35	0.749407	1.90922	0.056	0.749407
HCN1	0.85	5.6e-40	PTSD	NA	NA	NA	-1.90873	0.056	0.749407
CHSY1	0.44	8.2e-08	PTSD	NA	NA	NA	-1.90798	0.056	0.749407
PLEKHH2	-0.14	0.094	PTSD	-1.62442	0.1	0.749407	-1.90479	0.057	0.749407
CBR3	-0.26	0.002	PTSD	NA	NA	NA	-1.90467	0.057	0.749407
EPHA3	0.18	0.034	PTSD	NA	NA	NA	1.90466	0.057	0.749407
TAC1	-0.62	5e-16	PTSD	NA	NA	NA	1.90142	0.057	0.749407
CCZ1P-OR7E38P	-0.36	1.9e-05	PTSD	NA	NA	NA	1.90142	0.057	0.749407
PXDN	-0.029	0.74	PTSD	NA	NA	NA	-1.90114	0.057	0.749407
MYT1L	0.3	0.0003	PTSD	NA	NA	NA	-1.90114	0.057	0.749407
TSPAN9	0.71	5.7e-22	PTSD	NA	NA	NA	-1.89913	0.058	0.749407
MPHOSPH6	-0.62	9.4e-16	PTSD	-1.89854	0.058	0.749407	1.13734	0.26	0.749407
ADCY8	0.22	0.012	PTSD	NA	NA	NA	-1.89058	0.059	0.749407
CACNA1H	-0.81	8.2e-33	PTSD	0.87993	0.38	0.749407	-1.88664	0.059	0.749407
NTSR1	-0.87	2.7e-44	PTSD	-1.88271	0.06	0.749407	-0.969113	0.33	0.749407
ARHGAP22	-0.28	0.00081	PTSD	-1.76213	0.078	0.749407	-1.87679	0.061	0.749407
MAPK8	-0.17	0.051	PTSD	-1.76213	0.078	0.749407	-1.87679	0.061	0.749407
WDFY4	-0.75	7.4e-26	PTSD	-1.42848	0.15	0.749407	-1.87679	0.061	0.749407
VSTM4	0.055	0.53	PTSD	-1.76213	0.078	0.749407	-1.87679	0.061	0.749407
TUBGCP2	0.073	0.39	PTSD	-1.87517	0.061	0.749407	0.988329	0.32	0.749407
USH1C	0.32	0.00011	PTSD	NA	NA	NA	1.8728	0.061	0.749407
B4GALNT4	-0.11	0.19	PTSD	-1.87087	0.061	0.749407	-0.246945	0.8	0.911796
MB21D2	-0.11	0.18	PTSD	NA	NA	NA	-1.86903	0.062	0.749407
MSH2	0.054	0.53	PTSD	-0.218573	0.83	0.921822	1.86873	0.062	0.749407
ADAM8	0.69	1.7e-20	PTSD	-1.86863	0.062	0.749407	0.988329	0.32	0.749407
MALL	-0.11	0.19	PTSD	1.86803	0.062	0.749407	NA	NA	NA
NPHP1	-0.43	1.8e-07	PTSD	1.86803	0.062	0.749407	NA	NA	NA
C1GALT1	-0.27	0.0014	PTSD	1.86472	0.062	0.749407	-1.48136	0.14	0.749407
TBC1D8	0.64	3.4e-17	PTSD	NA	NA	NA	1.86409	0.062	0.749407
CNTNAP4	-0.18	0.032	PTSD	-1.85865	0.063	0.749407	-0.620153	0.54	0.786766
MARF1	0.77	5.5e-28	PTSD	1.85593	0.063	0.749407	NA	NA	NA
NDE1	0.29	0.00055	PTSD	1.85593	0.063	0.749407	NA	NA	NA
MYH11	-0.08	0.35	PTSD	1.85593	0.063	0.749407	NA	NA	NA
ABCC1	0.71	6.9e-22	PTSD	1.85593	0.063	0.749407	NA	NA	NA
SHPK	0.097	0.26	PTSD	0.556003	0.58	0.814972	-1.85371	0.064	0.749407
TRPV1	0.21	0.012	PTSD	0.556003	0.58	0.814972	-1.85371	0.064	0.749407
CTNS	0.048	0.57	PTSD	0.556003	0.58	0.814972	-1.85371	0.064	0.749407
PRMT2	-0.71	1.9e-22	PTSD	-1.85085	0.064	0.749407	0.748558	0.45	0.750223
S100B	0.013	0.88	PTSD	-1.85085	0.064	0.749407	NA	NA	NA
DIP2A	0.34	4.4e-05	PTSD	-1.85085	0.064	0.749407	NA	NA	NA
KIAA1324	-0.01	0.91	PTSD	-0.430044	0.67	0.852142	-1.84837	0.065	0.749407
VPS35	-0.19	0.024	PTSD	NA	NA	NA	-1.84364	0.065	0.749407
NEDD9	0.57	2.2e-13	PTSD	NA	NA	NA	1.84301	0.065	0.749407
PPIL2	0.49	1.2e-09	PTSD	NA	NA	NA	-1.84151	0.066	0.749407
YPEL1	-0.83	3.7e-36	PTSD	NA	NA	NA	-1.84151	0.066	0.749407
SDF2L1	-0.31	0.0002	PTSD	NA	NA	NA	-1.84151	0.066	0.749407
DPP7	0.58	6.6e-14	PTSD	1.83967	0.066	0.749407	NA	NA	NA
MAN1B1	-0.55	2.7e-12	PTSD	1.83967	0.066	0.749407	NA	NA	NA
MIS18BP1	0.59	4.2e-14	PTSD	-1.67084	0.095	0.749407	-1.8395	0.066	0.749407
NRG3	-0.32	0.00014	PTSD	-0.949854	0.34	0.749407	-1.83752	0.066	0.749407
WDR47	0.13	0.12	PTSD	NA	NA	NA	-1.83368	0.067	0.749407
CLCC1	-0.15	0.072	PTSD	NA	NA	NA	-1.83368	0.067	0.749407
GPSM2	0.32	0.00013	PTSD	NA	NA	NA	-1.83368	0.067	0.749407
TAF13	0.56	1.8e-12	PTSD	NA	NA	NA	-1.83368	0.067	0.749407
C1orf194	-0.62	4.2e-16	PTSD	NA	NA	NA	-1.83368	0.067	0.749407
ZNF257	0.43	1.7e-07	PTSD	NA	NA	NA	1.8332	0.067	0.749407
LYST	0.48	4.4e-09	PTSD	NA	NA	NA	-1.82987	0.067	0.749407
PIEZO1	-0.32	0.00011	PTSD	1.82885	0.067	0.749407	0.265441	0.79	0.904945
TSPAN4	-0.56	6.4e-13	PTSD	NA	NA	NA	-1.82796	0.068	0.749407
CD151	-0.51	3.1e-10	PTSD	NA	NA	NA	-1.82796	0.068	0.749407
ZNF586	0.36	1.6e-05	PTSD	NA	NA	NA	-1.82732	0.068	0.749407
SPATA22	0.52	7.8e-11	PTSD	-1.82523	0.068	0.749407	-1.46208	0.14	0.749407
RYR3	-0.64	5.4e-17	PTSD	-0.812259	0.42	0.749407	1.82075	0.069	0.749407
YY1AP1	0.45	4.6e-08	PTSD	-1.81997	0.069	0.749407	1.4284	0.15	0.749407
KIAA1549L	0.26	0.002	PTSD	NA	NA	NA	-1.81968	0.069	0.749407
FIBIN	-0.42	2.6e-07	PTSD	-1.81794	0.069	0.749407	-0.484922	0.63	0.835941
BBOX1	-0.41	6.7e-07	PTSD	-1.81794	0.069	0.749407	-0.484922	0.63	0.835941
CNTN5	0.24	0.0052	PTSD	-1.81557	0.069	0.749407	-0.00459945	1	0.997567
APBA2	0.46	2.1e-08	PTSD	-1.81531	0.069	0.749407	0.509372	0.61	0.828309
PRKCE	0.33	7.4e-05	PTSD	NA	NA	NA	-1.81216	0.07	0.749407
CCNL2	0.36	1.4e-05	PTSD	1.80806	0.071	0.749407	1.27623	0.2	0.749407
MXRA8	-0.3	0.00035	PTSD	1.80806	0.071	0.749407	0.950206	0.34	0.749407
MRPL20	-0.46	1.8e-08	PTSD	1.80806	0.071	0.749407	1.27623	0.2	0.749407
LILRB4	-0.36	1.7e-05	PTSD	-1.71132	0.087	0.749407	-1.80718	0.071	0.749407
CPNE7	-0.85	1e-39	PTSD	NA	NA	NA	-1.8026	0.071	0.749407
LARP4B	0.15	0.075	PTSD	NA	NA	NA	-1.80067	0.072	0.749407
PDE8A	0.24	0.0053	PTSD	-0.781217	0.43	0.749407	-1.79596	0.073	0.749407
AKR1C1	-0.065	0.45	PTSD	-1.79556	0.073	0.749407	-0.128941	0.9	0.953935
TMEM185A	0.18	0.036	PTSD	1.79281	0.073	0.749407	-0.950532	0.34	0.749407
GRINA	-0.22	0.011	PTSD	1.79052	0.073	0.749407	-1.55395	0.12	0.749407
ITIH5	0.62	5.5e-16	PTSD	1.78996	0.073	0.749407	-0.554821	0.58	0.815023
FOCAD	0.69	1.1e-20	PTSD	-1.78545	0.074	0.749407	-0.432052	0.67	0.851981
PLGRKT	0.085	0.32	PTSD	-1.75381	0.079	0.749407	-1.78388	0.074	0.749407
CD274	0.71	5.1e-22	PTSD	NA	NA	NA	-1.78388	0.074	0.749407
PDGFRL	-0.43	1.8e-07	PTSD	-1.61254	0.11	0.749407	1.78287	0.075	0.749407
ARVCF	-0.37	1e-05	PTSD	-1.78237	0.075	0.749407	NA	NA	NA
CLDN5	0.46	1.5e-08	PTSD	-1.78237	0.075	0.749407	NA	NA	NA
C21orf58	0.59	2e-14	PTSD	-1.78021	0.075	0.749407	-0.21677	0.83	0.922103
CALHM1	0.14	0.099	PTSD	NA	NA	NA	-1.77833	0.075	0.749407
CALHM2	-0.29	0.00065	PTSD	NA	NA	NA	-1.77833	0.075	0.749407
THRB	-0.58	1.5e-13	PTSD	1.77706	0.076	0.749407	-0.276237	0.78	0.902277
ERCC1	-0.15	0.084	PTSD	NA	NA	NA	1.77478	0.076	0.749407
SPATA6	0.44	9e-08	PTSD	NA	NA	NA	-1.77462	0.076	0.749407
GRIN2A	0.46	1.8e-08	PTSD	NA	NA	NA	-1.77214	0.076	0.749407
PGP	0.61	1.8e-15	PTSD	NA	NA	NA	1.76778	0.077	0.749407
TRAF7	0.39	2.6e-06	PTSD	NA	NA	NA	1.76778	0.077	0.749407
MLST8	0.35	2.7e-05	PTSD	NA	NA	NA	1.76778	0.077	0.749407
ODF2L	0.33	7.1e-05	PTSD	-1.7646	0.078	0.749407	1.0087	0.31	0.749407
THSD7A	0.21	0.013	PTSD	-1.76338	0.078	0.749407	0.623703	0.53	0.785481
EPHX4	0.6	5.7e-15	PTSD	NA	NA	NA	-1.76337	0.078	0.749407
FOXQ1	0.53	2.7e-11	PTSD	NA	NA	NA	-1.7632	0.078	0.749407
KIF13A	-0.059	0.49	PTSD	NA	NA	NA	-1.76224	0.078	0.749407
CHAT	0.17	0.044	PTSD	-1.76213	0.078	0.749407	-1.28332	0.2	0.749407
OGDHL	0.59	2.8e-14	PTSD	-1.76213	0.078	0.749407	-1.28332	0.2	0.749407
PARG	0.51	2.2e-10	PTSD	-1.76213	0.078	0.749407	-1.28332	0.2	0.749407
STK38L	0.57	5.2e-13	PTSD	1.39934	0.16	0.749407	-1.75837	0.079	0.749407
SMCO2	0.26	0.0025	PTSD	1.39934	0.16	0.749407	-1.75837	0.079	0.749407
PPFIBP1	0.47	1e-08	PTSD	1.39934	0.16	0.749407	-1.75837	0.079	0.749407
ARNTL2	-0.46	1.4e-08	PTSD	1.39934	0.16	0.749407	-1.75837	0.079	0.749407
OTOF	-0.31	0.00023	PTSD	1.75777	0.079	0.749407	NA	NA	NA
TRIM22	-0.55	2e-12	PTSD	NA	NA	NA	-1.75755	0.079	0.749407
VAT1L	-0.7	9.1e-22	PTSD	0.284021	0.78	0.900706	-1.7575	0.079	0.749407
LILRA4	-0.19	0.029	PTSD	-1.75554	0.079	0.749407	-0.178111	0.86	0.937085
A1BG	-0.76	1.1e-26	PTSD	NA	NA	NA	-1.75283	0.08	0.749407
C3AR1	-0.035	0.69	PTSD	NA	NA	NA	1.75166	0.08	0.749407
ERI1	0.44	9.7e-08	PTSD	1.75087	0.08	0.749407	-1.39419	0.16	0.749407
UBE2L3	0.35	3.5e-05	PTSD	NA	NA	NA	-1.74873	0.08	0.749407
SULF2	-0.83	1.1e-35	PTSD	NA	NA	NA	-1.74846	0.08	0.749407
RTN4R	-0.31	0.00024	PTSD	-1.74755	0.081	0.749407	NA	NA	NA
TXNRD2	0.29	0.00062	PTSD	-1.74755	0.081	0.749407	NA	NA	NA
GPBP1L1	0.57	2.1e-13	PTSD	NA	NA	NA	-1.7473	0.081	0.749407
PLA2G4C	0.18	0.033	PTSD	1.74637	0.081	0.749407	1.30816	0.19	0.749407
OSTN	0.15	0.078	PTSD	1.74519	0.081	0.749407	NA	NA	NA
PCDHA11	0.48	3.6e-09	PTSD	1.74369	0.081	0.749407	-0.997838	0.32	0.749407
PCDHA5	0.34	4.5e-05	PTSD	1.74369	0.081	0.749407	-0.997838	0.32	0.749407
GAS8	0.37	8.6e-06	PTSD	1.73536	0.083	0.749407	-0.785814	0.43	0.749407
YTHDC2	0.43	2.2e-07	PTSD	NA	NA	NA	-1.73524	0.083	0.749407
PDE3B	0.16	0.056	PTSD	NA	NA	NA	-1.72931	0.084	0.749407
CYP2R1	-0.18	0.033	PTSD	NA	NA	NA	-1.72931	0.084	0.749407
LIAS	0.69	2.5e-20	PTSD	NA	NA	NA	1.72903	0.084	0.749407
RPL9	0.024	0.78	PTSD	NA	NA	NA	1.72903	0.084	0.749407
UGDH	0.19	0.023	PTSD	NA	NA	NA	1.72903	0.084	0.749407
LMF1	-0.1	0.23	PTSD	-0.977684	0.33	0.749407	-1.72747	0.084	0.749407
IQGAP1	0.18	0.031	PTSD	NA	NA	NA	-1.72297	0.085	0.749407
ST6GAL1	-0.42	3.8e-07	PTSD	1.72203	0.085	0.749407	-1.66229	0.096	0.749407
SORCS1	0.68	7.7e-20	PTSD	NA	NA	NA	1.72129	0.085	0.749407
BICD1	0.45	4.5e-08	PTSD	NA	NA	NA	1.72108	0.085	0.749407
PRODH	-0.23	0.0061	PTSD	-0.799103	0.42	0.749407	1.72043	0.085	0.749407
SMIM15	-0.19	0.029	PTSD	NA	NA	NA	-1.71456	0.086	0.749407
ELOVL7	0.63	2.9e-16	PTSD	0.708557	0.48	0.755753	-1.71456	0.086	0.749407
ZSWIM6	0.21	0.014	PTSD	NA	NA	NA	-1.71456	0.086	0.749407
CACNB2	-0.12	0.17	PTSD	-0.919589	0.36	0.749407	-1.71445	0.086	0.749407
ZNF670	0.63	9.4e-17	PTSD	0.764977	0.44	0.749514	1.71347	0.087	0.749407
ZNF669	0.28	0.00089	PTSD	-0.775408	0.44	0.749407	1.71347	0.087	0.749407
PDE1C	0.081	0.35	PTSD	0.356468	0.72	0.875769	-1.71312	0.087	0.749407
ATF7IP2	-0.22	0.01	PTSD	-0.263368	0.79	0.905488	-1.70971	0.087	0.749407
ZWINT	-0.54	1.2e-11	PTSD	-1.70931	0.087	0.749407	NA	NA	NA
VWDE	0.24	0.0041	PTSD	-1.70914	0.087	0.749407	-1.21991	0.22	0.749407
PVR	0.49	9.4e-10	PTSD	NA	NA	NA	-1.70639	0.088	0.749407
CEACAM19	0.6	6.6e-15	PTSD	NA	NA	NA	-1.70639	0.088	0.749407
FAM3C	0.37	7.2e-06	PTSD	-1.70143	0.089	0.749407	NA	NA	NA
CTSB	0.083	0.33	PTSD	0.0897684	0.93	0.966113	-1.68872	0.091	0.749407
FDFT1	-0.7	4.1e-21	PTSD	1.3021	0.19	0.749407	-1.68872	0.091	0.749407
PPP1R3B	0.66	1.2e-18	PTSD	1.68829	0.091	0.749407	-1.49648	0.13	0.749407
RCL1	0.62	8.1e-16	PTSD	-1.15058	0.25	0.749407	-1.68734	0.092	0.749407
TNFAIP8L3	-0.6	1.1e-14	PTSD	NA	NA	NA	-1.68569	0.092	0.749407
GLDN	0.25	0.0028	PTSD	NA	NA	NA	-1.68569	0.092	0.749407
CALY	-0.2	0.018	PTSD	-1.68355	0.092	0.749407	-0.450795	0.65	0.845669
FUOM	-0.52	8.9e-11	PTSD	-1.68355	0.092	0.749407	-0.450795	0.65	0.845669
ECHS1	-0.34	5.8e-05	PTSD	-1.68355	0.092	0.749407	0.35415	0.72	0.876235
TJP1	0.28	0.00088	PTSD	-1.68026	0.093	0.749407	0.570944	0.57	0.808728
TRAP1	-0.094	0.28	PTSD	-1.67867	0.093	0.749407	-0.236977	0.81	0.914384
TDRD9	-0.83	1.7e-35	PTSD	NA	NA	NA	1.67856	0.093	0.749407
ENPP1	-0.41	7.3e-07	PTSD	NA	NA	NA	-1.67841	0.093	0.749407
LRP1B	-0.58	6.2e-14	PTSD	-1.67722	0.093	0.749407	NA	NA	NA
AK3	-0.21	0.015	PTSD	-0.583849	0.56	0.803799	-1.67578	0.094	0.749407
LANCL3	0.43	1.8e-07	PTSD	NA	NA	NA	1.67481	0.094	0.749407
CDH7	0.69	5.6e-21	PTSD	-1.67466	0.094	0.749407	NA	NA	NA
DSEL	-0.52	7.2e-11	PTSD	-1.67438	0.094	0.749407	-1.47705	0.14	0.749407
RRM1	-0.15	0.09	PTSD	NA	NA	NA	-1.6717	0.095	0.749407
C22orf39	-0.65	1e-17	PTSD	-1.67109	0.095	0.749407	NA	NA	NA
DGCR8	0.7	7.1e-22	PTSD	-1.67109	0.095	0.749407	NA	NA	NA
RTL10	-0.54	7e-12	PTSD	-1.67109	0.095	0.749407	NA	NA	NA
TBX1	0.53	3.5e-11	PTSD	-1.67109	0.095	0.749407	NA	NA	NA
GNB1L	-0.22	0.0098	PTSD	-1.67109	0.095	0.749407	NA	NA	NA
COMT	0.06	0.49	PTSD	-1.67038	0.095	0.749407	NA	NA	NA
GRID2	-0.84	1.9e-38	PTSD	-0.935252	0.35	0.749407	1.66666	0.096	0.749407
MYO15B	0.064	0.45	PTSD	-1.66606	0.096	0.749407	-1.18363	0.24	0.749407
RECQL5	0.29	0.00073	PTSD	-1.66606	0.096	0.749407	-1.18363	0.24	0.749407
GDF10	-0.52	1.1e-10	PTSD	-1.66366	0.096	0.749407	-0.990014	0.32	0.749407
ZNF488	-0.22	0.011	PTSD	-1.66366	0.096	0.749407	-0.990014	0.32	0.749407
ANXA11	-0.54	8.5e-12	PTSD	-1.37661	0.17	0.749407	-1.66359	0.096	0.749407
PLAC9	-0.73	8.3e-24	PTSD	-1.37661	0.17	0.749407	-1.66359	0.096	0.749407
SFTPD	-0.76	2.8e-27	PTSD	-1.37661	0.17	0.749407	-1.66359	0.096	0.749407
LRRFIP1	0.72	2.1e-23	PTSD	NA	NA	NA	-1.66265	0.096	0.749407
PRRG1	0.28	0.00075	PTSD	NA	NA	NA	1.66164	0.097	0.749407
ZNF83	-0.28	0.00075	PTSD	-1.6593	0.097	0.749407	-0.0404107	0.97	0.985634
BTN2A2	0.58	7.7e-14	PTSD	-1.19177	0.23	0.749407	-1.65861	0.097	0.749407
BTN3A2	0.16	0.063	PTSD	-1.19177	0.23	0.749407	-1.65861	0.097	0.749407
SYNE3	0.15	0.071	PTSD	NA	NA	NA	1.65805	0.097	0.749407
SNHG10	0.22	0.009	PTSD	NA	NA	NA	1.65805	0.097	0.749407
GLRX5	-0.042	0.62	PTSD	NA	NA	NA	1.65805	0.097	0.749407
RREB1	-0.28	0.0011	PTSD	NA	NA	NA	1.65344	0.098	0.749407
RPL13	-0.14	0.092	PTSD	NA	NA	NA	-1.64918	0.099	0.749407
ARL6IP1	-0.2	0.018	PTSD	NA	NA	NA	1.64303	0.1	0.749407
ABCA1	-0.35	3.2e-05	PTSD	1.64131	0.1	0.749407	0.821061	0.41	0.749407
NELL1	-0.05	0.56	PTSD	0.886292	0.38	0.749407	1.64097	0.1	0.749407
HOPX	-0.54	1.3e-11	PTSD	NA	NA	NA	1.64068	0.1	0.749407
MTG1	0.49	9.2e-10	PTSD	-1.35139	0.18	0.749407	1.64043	0.1	0.749407
GZF1	0.62	6.2e-16	PTSD	NA	NA	NA	1.63773	0.1	0.749407
NAPB	0.021	0.81	PTSD	NA	NA	NA	1.63773	0.1	0.749407
CDH13	-0.45	2.4e-08	PTSD	-0.452938	0.65	0.844855	1.63579	0.1	0.749407
RHOC	-0.7	1.6e-21	PTSD	NA	NA	NA	-1.63405	0.1	0.749407
SPRN	-0.6	5.7e-15	PTSD	-1.63377	0.1	0.749407	1.08078	0.28	0.749407
RAB40B	-0.55	2.8e-12	PTSD	1.04301	0.3	0.749407	-1.63164	0.1	0.749407
WDR45B	0.036	0.68	PTSD	1.04301	0.3	0.749407	-1.63164	0.1	0.749407
ZDHHC14	-0.37	1.1e-05	PTSD	NA	NA	NA	1.63135	0.1	0.749407
SMIM14	-0.12	0.15	PTSD	NA	NA	NA	1.63134	0.1	0.749407
DHCR24	-0.36	2.1e-05	PTSD	NA	NA	NA	-1.62948	0.1	0.749407
TMEM61	-0.28	0.00093	PTSD	NA	NA	NA	-1.62948	0.1	0.749407
ABCA8	0.15	0.08	PTSD	-1.62804	0.1	0.749407	NA	NA	NA
CAP2	-0.24	0.0048	PTSD	NA	NA	NA	-1.628	0.1	0.749407
NINJ2	0.17	0.047	PTSD	-1.62635	0.1	0.749407	0.12847	0.9	0.953943
SNX6	-0.058	0.5	PTSD	-1.62537	0.1	0.749407	NA	NA	NA
PNPLA4	-0.56	1.5e-12	PTSD	1.624	0.1	0.749407	-0.714575	0.47	0.754882
STS	0.76	8.6e-27	PTSD	1.624	0.1	0.749407	-0.427866	0.67	0.852779
SLC1A1	-0.29	0.00052	PTSD	-1.62375	0.1	0.749407	-0.936385	0.35	0.749407
DBNDD1	0.22	0.012	PTSD	1.6214	0.1	0.749407	-0.373652	0.71	0.869115
WWP2	0.16	0.067	PTSD	NA	NA	NA	1.62124	0.1	0.749407
NOB1	0.65	5e-18	PTSD	NA	NA	NA	1.62124	0.1	0.749407
NQO1	-0.36	1.9e-05	PTSD	NA	NA	NA	1.62124	0.1	0.749407
SLCO1A2	0.14	0.092	PTSD	1.61942	0.11	0.749407	NA	NA	NA
WASHC1	0.63	1.5e-16	PTSD	NA	NA	NA	-1.61622	0.11	0.749407
MEIS3P1	0.46	1.8e-08	PTSD	NA	NA	NA	-1.61587	0.11	0.749407
TBC1D26	-0.8	7.5e-32	PTSD	NA	NA	NA	-1.61587	0.11	0.749407
ASIC2	-0.75	1.9e-26	PTSD	NA	NA	NA	-1.61291	0.11	0.749407
CCL2	-0.23	0.007	PTSD	NA	NA	NA	-1.61291	0.11	0.749407
TMEM132E	0.67	2.1e-19	PTSD	NA	NA	NA	-1.61291	0.11	0.749407
MYH7	-0.77	1.5e-28	PTSD	-1.40057	0.16	0.749407	1.61074	0.11	0.749407
IMMT	-0.032	0.71	PTSD	NA	NA	NA	-1.60987	0.11	0.749407
REEP1	-0.32	0.00015	PTSD	NA	NA	NA	-1.60987	0.11	0.749407
POLR1A	0.35	3.1e-05	PTSD	NA	NA	NA	-1.60987	0.11	0.749407
METRNL	-0.11	0.21	PTSD	1.60571	0.11	0.749407	NA	NA	NA
NUBPL	-0.43	1.6e-07	PTSD	-1.6055	0.11	0.749407	-0.71418	0.48	0.755032
CNTN4	0.037	0.66	PTSD	-1.60542	0.11	0.749407	-0.325755	0.74	0.885401
NASP	0.4	1.4e-06	PTSD	NA	NA	NA	-1.60539	0.11	0.749407
FSIP1	-0.3	0.00044	PTSD	NA	NA	NA	-1.60509	0.11	0.749407
CYB5R4	0.73	3.1e-24	PTSD	NA	NA	NA	-1.60298	0.11	0.749407
SNAP91	0.41	6.5e-07	PTSD	NA	NA	NA	-1.60298	0.11	0.749407
CEP162	0.2	0.018	PTSD	NA	NA	NA	-1.60298	0.11	0.749407
MRAP2	-0.012	0.89	PTSD	NA	NA	NA	-1.60298	0.11	0.749407
NEK3	-0.0032	0.97	PTSD	-1.60233	0.11	0.749407	-1.00678	0.31	0.749407
SPATC1L	-0.73	6.5e-24	PTSD	-1.6023	0.11	0.749407	1.08625	0.28	0.749407
FTCD	0.16	0.065	PTSD	-1.6023	0.11	0.749407	1.08625	0.28	0.749407
INTS4	-0.47	9.4e-09	PTSD	NA	NA	NA	-1.60191	0.11	0.749407
AAMDC	-0.047	0.59	PTSD	NA	NA	NA	-1.60191	0.11	0.749407
RSU1	-0.7	8.8e-22	PTSD	NA	NA	NA	-1.59666	0.11	0.749407
C3orf67	0.12	0.15	PTSD	0.876969	0.38	0.749407	-1.5964	0.11	0.749407
FAM107A	-0.63	2.2e-16	PTSD	NA	NA	NA	-1.5964	0.11	0.749407
ZNF273	0.64	6.1e-17	PTSD	-1.5933	0.11	0.749407	-1.09613	0.27	0.749407
IMMP2L	-0.35	2.1e-05	PTSD	NA	NA	NA	-1.59189	0.11	0.749407
PIGX	0.31	0.00026	PTSD	NA	NA	NA	1.59165	0.11	0.749407
CEP19	0.098	0.25	PTSD	NA	NA	NA	1.59165	0.11	0.749407
COX7A2L	-0.27	0.0013	PTSD	-1.59125	0.11	0.749407	NA	NA	NA
KATNAL2	-0.011	0.9	PTSD	0.408003	0.68	0.856445	-1.59108	0.11	0.749407
DPP10	-0.59	5.6e-14	PTSD	-1.59064	0.11	0.749407	0.03053	0.98	0.98758
NRXN1	0.43	1.5e-07	PTSD	1.58984	0.11	0.749407	-0.22981	0.82	0.916757
FAHD1	0.11	0.2	PTSD	-0.33465	0.74	0.88394	-1.58671	0.11	0.749407
DNM1L	0.14	0.11	PTSD	NA	NA	NA	1.58532	0.11	0.749407
YARS2	0.025	0.77	PTSD	NA	NA	NA	1.58532	0.11	0.749407
PKP2	0.26	0.002	PTSD	NA	NA	NA	1.58532	0.11	0.749407
ASAP1	0.2	0.02	PTSD	1.5803	0.11	0.749407	0.766933	0.44	0.749514
IL17RB	-0.26	0.0023	PTSD	NA	NA	NA	-1.57913	0.11	0.749407
CHDH	-0.34	4.5e-05	PTSD	NA	NA	NA	-1.57913	0.11	0.749407
CACNA1D	0.053	0.54	PTSD	NA	NA	NA	-1.57913	0.11	0.749407
ABCC8	0.79	6.2e-31	PTSD	-1.57912	0.11	0.749407	-0.981311	0.33	0.749407
KCNJ11	0.59	5.1e-14	PTSD	-1.57912	0.11	0.749407	-0.981311	0.33	0.749407
SEMA4D	0.11	0.19	PTSD	NA	NA	NA	-1.57434	0.12	0.749407
LUC7L	0.49	1.6e-09	PTSD	-0.832545	0.41	0.749407	-1.57334	0.12	0.749407
RCAN1	0.42	4.4e-07	PTSD	NA	NA	NA	-1.57294	0.12	0.749407
KLHL4	-0.015	0.87	PTSD	NA	NA	NA	1.56916	0.12	0.749407
YPEL2	-0.31	0.00027	PTSD	NA	NA	NA	-1.56883	0.12	0.749407
TMEM106A	-0.48	2.1e-09	PTSD	NA	NA	NA	-1.56698	0.12	0.749407
NBR1	0.28	0.0011	PTSD	NA	NA	NA	-1.56698	0.12	0.749407
PMP22	0.096	0.27	PTSD	1.5634	0.12	0.749407	-1.18078	0.24	0.749407
COX10	0.41	7.1e-07	PTSD	1.5634	0.12	0.749407	-0.957898	0.34	0.749407
CALN1	-0.17	0.044	PTSD	-0.685765	0.49	0.760694	-1.56272	0.12	0.749407
CARHSP1	-0.27	0.0015	PTSD	-0.991389	0.32	0.749407	1.56242	0.12	0.749407
TMEM186	-0.14	0.099	PTSD	-0.818755	0.41	0.749407	1.56242	0.12	0.749407
NDUFA10	0.44	6e-08	PTSD	NA	NA	NA	-1.56038	0.12	0.749407
DOK5	-0.25	0.0032	PTSD	NA	NA	NA	-1.55764	0.12	0.749407
PITPNA	0.49	1e-09	PTSD	NA	NA	NA	1.55648	0.12	0.749407
VAV3	0.81	1.5e-33	PTSD	0.653216	0.51	0.772372	-1.55371	0.12	0.749407
SHISAL1	-0.76	4.8e-27	PTSD	NA	NA	NA	-1.55215	0.12	0.749407
MYADM	-0.74	1.3e-24	PTSD	NA	NA	NA	-1.55195	0.12	0.749407
PRKCG	-0.91	3.6e-53	PTSD	NA	NA	NA	-1.55195	0.12	0.749407
COLEC12	-0.098	0.25	PTSD	-1.55128	0.12	0.749407	-0.286384	0.77	0.899454
GADD45B	0.6	9.8e-15	PTSD	NA	NA	NA	1.54898	0.12	0.749407
GABARAPL2	-0.15	0.087	PTSD	NA	NA	NA	-1.54805	0.12	0.749407
SQOR	-0.43	1.9e-07	PTSD	NA	NA	NA	-1.54786	0.12	0.749407
MVD	-0.61	3.3e-15	PTSD	NA	NA	NA	1.54665	0.12	0.749407
SNAI3-AS1	-0.21	0.014	PTSD	-0.857288	0.39	0.749407	1.54665	0.12	0.749407
RPA3	0.15	0.075	PTSD	NA	NA	NA	-1.54649	0.12	0.749407
MIOS	0.5	3.9e-10	PTSD	NA	NA	NA	-1.54649	0.12	0.749407
COL24A1	-0.096	0.27	PTSD	-1.54648	0.12	0.749407	-0.528067	0.6	0.823942
SLC19A1	-0.41	5.1e-07	PTSD	NA	NA	NA	-1.54572	0.12	0.749407
IPP	-0.18	0.036	PTSD	NA	NA	NA	-1.545	0.12	0.749407
KCNN2	-0.26	0.0026	PTSD	-1.54379	0.12	0.749407	NA	NA	NA
C2orf80	-0.67	1.8e-19	PTSD	1.54217	0.12	0.749407	0.174913	0.86	0.937414
SPSB1	0.51	1.3e-10	PTSD	NA	NA	NA	-1.54051	0.12	0.749407
LOXL2	0.34	3.8e-05	PTSD	-1.53715	0.12	0.749407	NA	NA	NA
R3HCC1	-0.15	0.075	PTSD	-1.53715	0.12	0.749407	NA	NA	NA
ENTPD4	0.78	9.1e-30	PTSD	-1.53715	0.12	0.749407	NA	NA	NA
ALG11	0.055	0.52	PTSD	-1.53541	0.12	0.749407	-0.830636	0.41	0.749407
ATP7B	-0.31	0.00023	PTSD	-1.53541	0.12	0.749407	-0.830636	0.41	0.749407
PAK1IP1	0.29	0.00054	PTSD	1.52948	0.13	0.749407	NA	NA	NA
C6orf52	-0.71	4e-22	PTSD	1.52948	0.13	0.749407	NA	NA	NA
ZNF385D	0.69	2.6e-20	PTSD	-0.783601	0.43	0.749407	-1.5283	0.13	0.749407
EGFR	0.45	3.3e-08	PTSD	NA	NA	NA	-1.52791	0.13	0.749407
IQCJ	-0.36	1.8e-05	PTSD	NA	NA	NA	-1.5263	0.13	0.749407
ATP9B	-0.13	0.13	PTSD	-0.0782775	0.94	0.97054	-1.52546	0.13	0.749407
SNRNP25	0.21	0.013	PTSD	-1.52535	0.13	0.749407	-1.12734	0.26	0.749407
POLR3K	-0.39	3.3e-06	PTSD	-1.52535	0.13	0.749407	-1.12734	0.26	0.749407
RHBDF1	-0.047	0.58	PTSD	-1.52535	0.13	0.749407	-1.12734	0.26	0.749407
LTBP1	0.14	0.093	PTSD	-0.657139	0.51	0.770517	-1.52419	0.13	0.749407
CDH23	0.25	0.0027	PTSD	NA	NA	NA	-1.5233	0.13	0.749407
TPD52L1	0.22	0.0098	PTSD	NA	NA	NA	-1.52213	0.13	0.749407
ZFAND2A	-0.22	0.0099	PTSD	-1.52038	0.13	0.749407	-0.28724	0.77	0.899178
LINC00622	0.31	0.00029	PTSD	1.52028	0.13	0.749407	NA	NA	NA
EHD2	0.75	1.6e-25	PTSD	-1.51919	0.13	0.749407	NA	NA	NA
NOP53	0.74	4.9e-25	PTSD	-1.51919	0.13	0.749407	NA	NA	NA
SELENOW	-0.37	8.4e-06	PTSD	-1.51919	0.13	0.749407	NA	NA	NA
PALMD	-0.63	1.6e-16	PTSD	NA	NA	NA	-1.5158	0.13	0.749407
CSTF3	-0.091	0.29	PTSD	NA	NA	NA	-1.51548	0.13	0.749407
PRPF39	0.39	2.6e-06	PTSD	NA	NA	NA	-1.51449	0.13	0.749407
RMDN2	0.51	2.5e-10	PTSD	-1.51286	0.13	0.749407	NA	NA	NA
PWWP2B	-0.069	0.42	PTSD	NA	NA	NA	-1.51001	0.13	0.749407
C12orf43	0.18	0.031	PTSD	-1.11819	0.26	0.749407	1.50906	0.13	0.749407
GNAL	-0.11	0.2	PTSD	NA	NA	NA	1.50876	0.13	0.749407
EGFEM1P	-0.57	3.1e-13	PTSD	-1.50839	0.13	0.749407	0.272077	0.79	0.903586
EFCAB2	0.33	0.0001	PTSD	NA	NA	NA	-1.50715	0.13	0.749407
MYH3	0.034	0.69	PTSD	NA	NA	NA	-1.50511	0.13	0.749407
SHC2	-0.53	2e-11	PTSD	NA	NA	NA	-1.50484	0.13	0.749407
BLM	-0.27	0.0015	PTSD	-1.503	0.13	0.749407	NA	NA	NA
FBN1	0.77	6.2e-28	PTSD	NA	NA	NA	1.50165	0.13	0.749407
SCARA5	-0.87	7.9e-44	PTSD	NA	NA	NA	1.50155	0.13	0.749407
ISLR	0.6	1e-14	PTSD	NA	NA	NA	-1.50138	0.13	0.749407
ISLR2	-0.53	3e-11	PTSD	NA	NA	NA	-1.50138	0.13	0.749407
HEATR5A	0.035	0.69	PTSD	-1.5012	0.13	0.749407	-0.901592	0.37	0.749407
RANBP17	0.71	1.7e-22	PTSD	NA	NA	NA	1.50028	0.13	0.749407
ARRDC4	0.17	0.045	PTSD	NA	NA	NA	1.49868	0.13	0.749407
C4orf3	0.54	6.4e-12	PTSD	NA	NA	NA	-1.4961	0.13	0.749407
USP53	0.34	3.7e-05	PTSD	1.08777	0.28	0.749407	-1.4961	0.13	0.749407
ENOX1	-0.73	5.8e-24	PTSD	-1.49589	0.13	0.749407	1.05889	0.29	0.749407
PCSK2	0.079	0.36	PTSD	NA	NA	NA	-1.49576	0.13	0.749407
DHRS11	0.41	5.6e-07	PTSD	1.34318	0.18	0.749407	-1.49569	0.13	0.749407
ACACA	0.053	0.54	PTSD	-0.824336	0.41	0.749407	-1.49569	0.13	0.749407
AATF	0.31	0.00028	PTSD	-0.329419	0.74	0.884408	-1.49569	0.13	0.749407
DUSP14	-0.34	4.4e-05	PTSD	-0.824336	0.41	0.749407	-1.49569	0.13	0.749407
FBXO40	0.035	0.68	PTSD	NA	NA	NA	1.4936	0.14	0.749407
GOLGB1	-0.58	8.7e-14	PTSD	NA	NA	NA	1.4936	0.14	0.749407
HCLS1	-0.34	4.9e-05	PTSD	NA	NA	NA	1.4936	0.14	0.749407
CSMD3	-0.22	0.011	PTSD	1.49249	0.14	0.749407	-1.44528	0.15	0.749407
PSD3	-0.7	2.1e-21	PTSD	-1.49249	0.14	0.749407	NA	NA	NA
SLC30A10	-0.76	2.6e-27	PTSD	NA	NA	NA	1.49099	0.14	0.749407
PRDX1	-0.23	0.0077	PTSD	NA	NA	NA	-1.49084	0.14	0.749407
MMACHC	0.4	1.2e-06	PTSD	NA	NA	NA	-1.49084	0.14	0.749407
PCNT	0.76	1.2e-26	PTSD	-1.49039	0.14	0.749407	0.31158	0.76	0.890753
HTR1E	0.07	0.42	PTSD	NA	NA	NA	-1.48954	0.14	0.749407
SV2C	0.85	1.4e-38	PTSD	NA	NA	NA	-1.48843	0.14	0.749407
BIN1	-0.19	0.027	PTSD	NA	NA	NA	1.48508	0.14	0.749407
ZNF112	0.42	3.1e-07	PTSD	-1.48503	0.14	0.749407	NA	NA	NA
HSDL1	-0.2	0.02	PTSD	0.0481412	0.96	0.982925	1.48358	0.14	0.749407
ADAD2	0.015	0.86	PTSD	1.02144	0.31	0.749407	1.48358	0.14	0.749407
TAF1C	0.72	3.8e-23	PTSD	1.02144	0.31	0.749407	1.48358	0.14	0.749407
CCDC7	0.3	0.00033	PTSD	NA	NA	NA	1.48267	0.14	0.749407
DCAF4	-0.42	3.7e-07	PTSD	NA	NA	NA	-1.48043	0.14	0.749407
CNDP1	0.49	8.3e-10	PTSD	NA	NA	NA	-1.47904	0.14	0.749407
P3H2	-0.32	0.00016	PTSD	-1.23338	0.22	0.749407	-1.47865	0.14	0.749407
RTEL1	0.63	2.3e-16	PTSD	NA	NA	NA	1.47838	0.14	0.749407
FLRT3	0.3	0.00034	PTSD	1.47738	0.14	0.749407	NA	NA	NA
LIX1L	-0.39	2.1e-06	PTSD	0.682284	0.5	0.762156	1.47716	0.14	0.749407
RBM8A	-0.65	8.3e-18	PTSD	0.682284	0.5	0.762156	1.47716	0.14	0.749407
PEX11B	0.21	0.015	PTSD	0.682284	0.5	0.762156	1.47716	0.14	0.749407
POLR3GL	-0.6	8.1e-15	PTSD	0.682284	0.5	0.762156	1.47716	0.14	0.749407
ANKRD34A	0.13	0.13	PTSD	0.682284	0.5	0.762156	1.47716	0.14	0.749407
TXNIP	0.02	0.81	PTSD	0.682284	0.5	0.762156	1.47716	0.14	0.749407
POLR3C	-0.28	0.0011	PTSD	0.682284	0.5	0.762156	1.47716	0.14	0.749407
ANKRD35	0.053	0.54	PTSD	0.682284	0.5	0.762156	1.47716	0.14	0.749407
NUDT17	-0.44	8.8e-08	PTSD	0.682284	0.5	0.762156	1.47716	0.14	0.749407
PIAS3	-0.35	3.2e-05	PTSD	0.682284	0.5	0.762156	1.47716	0.14	0.749407
CSMD1	0.063	0.46	PTSD	-1.1845	0.24	0.749407	-1.47659	0.14	0.749407
BRCC3	-0.17	0.051	PTSD	1.47525	0.14	0.749407	-0.996986	0.32	0.749407
CMC4	0.12	0.15	PTSD	1.47525	0.14	0.749407	-0.996986	0.32	0.749407
FUNDC2	0.53	3.7e-11	PTSD	1.47525	0.14	0.749407	-0.996986	0.32	0.749407
F8	-0.039	0.65	PTSD	1.47525	0.14	0.749407	-0.996986	0.32	0.749407
CLIC2	0.22	0.012	PTSD	1.47525	0.14	0.749407	-0.996986	0.32	0.749407
RAB39B	-0.078	0.36	PTSD	1.47525	0.14	0.749407	-0.996986	0.32	0.749407
VBP1	-0.57	2.2e-13	PTSD	1.47525	0.14	0.749407	-0.996986	0.32	0.749407
GNG4	-0.88	9.2e-45	PTSD	NA	NA	NA	-1.47467	0.14	0.749407
STMN3	0.051	0.55	PTSD	NA	NA	NA	1.47283	0.14	0.749407
SUSD4	-0.31	0.00019	PTSD	1.4714	0.14	0.749407	NA	NA	NA
KLF12	0.88	2.9e-46	PTSD	NA	NA	NA	1.47099	0.14	0.749407
TCTEX1D2	-0.45	2.5e-08	PTSD	NA	NA	NA	-1.47039	0.14	0.749407
TESK2	-0.035	0.69	PTSD	-0.282752	0.78	0.900999	-1.47018	0.14	0.749407
AFDN-DT	-0.058	0.5	PTSD	NA	NA	NA	1.46877	0.14	0.749407
TNFRSF4	0.34	5.8e-05	PTSD	0.711713	0.48	0.755423	1.46418	0.14	0.749407
TCF12	0.11	0.22	PTSD	NA	NA	NA	-1.46366	0.14	0.749407
FN3KRP	-0.35	3.3e-05	PTSD	1.04301	0.3	0.749407	-1.46352	0.14	0.749407
SSR1	0.062	0.47	PTSD	NA	NA	NA	1.46327	0.14	0.749407
TMCO3	0.32	0.00012	PTSD	-0.330605	0.74	0.884408	-1.46307	0.14	0.749407
CFAP69	0.62	7.8e-16	PTSD	NA	NA	NA	1.46224	0.14	0.749407
RHOT2	0.48	2.2e-09	PTSD	NA	NA	NA	-1.46069	0.14	0.749407
RHBDL1	0.17	0.051	PTSD	NA	NA	NA	-1.46069	0.14	0.749407
STUB1	-0.06	0.49	PTSD	NA	NA	NA	-1.46069	0.14	0.749407
DCP2	-0.3	0.0004	PTSD	NA	NA	NA	1.46038	0.14	0.749407
SEMA3C	-0.23	0.0071	PTSD	-1.45885	0.14	0.749407	-0.252476	0.8	0.909192
AGTPBP1	-0.23	0.0058	PTSD	NA	NA	NA	-1.4542	0.15	0.749407
CDKN2A	0.39	2e-06	PTSD	-1.45287	0.15	0.749407	0.338284	0.74	0.882697
BTNL9	-0.36	1.6e-05	PTSD	NA	NA	NA	-1.45237	0.15	0.749407
NTM	0.33	7.5e-05	PTSD	1.45114	0.15	0.749407	0.877938	0.38	0.749407
CASC1	0.21	0.013	PTSD	NA	NA	NA	1.44976	0.15	0.749407
IFI44	0.13	0.14	PTSD	NA	NA	NA	-1.44858	0.15	0.749407
KCNIP4	0.34	5.9e-05	PTSD	NA	NA	NA	-1.44775	0.15	0.749407
BCHE	-0.37	7.8e-06	PTSD	-1.44731	0.15	0.749407	-0.150609	0.88	0.946275
CENPP	-0.57	4.8e-13	PTSD	-1.44655	0.15	0.749407	NA	NA	NA
PIDD1	0.61	4.1e-15	PTSD	NA	NA	NA	-1.44533	0.15	0.749407
METRN	-0.03	0.73	PTSD	0.418603	0.68	0.854009	-1.44211	0.15	0.749407
CCDC78	0.65	1.1e-17	PTSD	0.418603	0.68	0.854009	-1.44211	0.15	0.749407
HAGHL	0.71	4.9e-22	PTSD	0.418603	0.68	0.854009	-1.44211	0.15	0.749407
CYP4V2	-0.22	0.01	PTSD	-1.02854	0.3	0.749407	-1.44129	0.15	0.749407
TLR3	-0.36	1.5e-05	PTSD	-0.310302	0.76	0.89141	-1.44129	0.15	0.749407
FAM149A	-0.81	1.4e-33	PTSD	-0.761488	0.45	0.749514	-1.44129	0.15	0.749407
MRPL36	-0.094	0.27	PTSD	NA	NA	NA	-1.44005	0.15	0.749407
PLD1	0.31	0.00024	PTSD	1.43938	0.15	0.749407	NA	NA	NA
PPM1J	-0.019	0.82	PTSD	NA	NA	NA	-1.43753	0.15	0.749407
OSBPL10	0.087	0.31	PTSD	1.29126	0.2	0.749407	1.4367	0.15	0.749407
RABL3	0.21	0.016	PTSD	NA	NA	NA	-1.43668	0.15	0.749407
FSTL1	0.85	7.5e-39	PTSD	NA	NA	NA	-1.43668	0.15	0.749407
FASTKD3	0.52	5.3e-11	PTSD	NA	NA	NA	-1.43658	0.15	0.749407
MTRR	0.61	3.6e-15	PTSD	NA	NA	NA	-1.43658	0.15	0.749407
CDC34	-0.51	1.9e-10	PTSD	NA	NA	NA	-1.43603	0.15	0.749407
NLGN4X	-0.17	0.053	PTSD	NA	NA	NA	-1.43585	0.15	0.749407
BDH1	0.54	1.3e-11	PTSD	-0.417036	0.68	0.854153	-1.43517	0.15	0.749407
CHST6	-0.13	0.12	PTSD	-1.43401	0.15	0.749407	-0.992517	0.32	0.749407
ADAMTSL2	-0.43	1.5e-07	PTSD	NA	NA	NA	-1.4331	0.15	0.749407
ZNF578	0.18	0.036	PTSD	-1.4326	0.15	0.749407	-0.814183	0.42	0.749407
DZANK1	0.43	1.6e-07	PTSD	NA	NA	NA	1.43157	0.15	0.749407
GREM1	-0.072	0.4	PTSD	NA	NA	NA	1.43134	0.15	0.749407
PUM3	-0.3	0.00029	PTSD	0.607219	0.54	0.79355	-1.43109	0.15	0.749407
ANKRD28	0.15	0.071	PTSD	NA	NA	NA	1.43036	0.15	0.749407
VLDLR	-0.24	0.0045	PTSD	1.31835	0.19	0.749407	-1.42939	0.15	0.749407
DPY19L2P4	0.59	4.9e-14	PTSD	NA	NA	NA	1.42931	0.15	0.749407
STEAP2	0.47	4.8e-09	PTSD	NA	NA	NA	1.42931	0.15	0.749407
STEAP1	-0.076	0.38	PTSD	NA	NA	NA	1.42931	0.15	0.749407
ATP11A	0.47	7.1e-09	PTSD	-1.0314	0.3	0.749407	-1.42868	0.15	0.749407
ZNF584	0.57	5.5e-13	PTSD	NA	NA	NA	-1.42794	0.15	0.749407
GNPTG	0.73	4.3e-24	PTSD	-1.18659	0.24	0.749407	-1.42684	0.15	0.749407
BAIAP3	-0.89	2.3e-48	PTSD	-1.18659	0.24	0.749407	-1.42684	0.15	0.749407
CNOT7	-0.33	9.3e-05	PTSD	-0.907033	0.36	0.749407	1.42206	0.16	0.749407
GCNT1	-0.78	1e-28	PTSD	NA	NA	NA	-1.42178	0.16	0.749407
RFK	-0.62	7.5e-16	PTSD	NA	NA	NA	-1.42178	0.16	0.749407
FGD4	-0.12	0.18	PTSD	NA	NA	NA	1.42168	0.16	0.749407
LYNX1	0.67	2.8e-19	PTSD	-0.431449	0.67	0.852018	1.42068	0.16	0.749407
LY6D	0.72	4.4e-23	PTSD	-0.431449	0.67	0.852018	1.42068	0.16	0.749407
PCDH15	-0.77	6.5e-28	PTSD	-0.837581	0.4	0.749407	-1.41977	0.16	0.749407
COTL1	0.35	2.5e-05	PTSD	-1.41882	0.16	0.749407	1.30843	0.19	0.749407
PCCA	0.61	2.1e-15	PTSD	-1.41735	0.16	0.749407	NA	NA	NA
GPSM1	-0.49	8.4e-10	PTSD	1.41571	0.16	0.749407	NA	NA	NA
C9orf72	0.76	1.4e-27	PTSD	-1.1817	0.24	0.749407	-1.41429	0.16	0.749407
MOB3B	0.25	0.003	PTSD	-0.854147	0.39	0.749407	-1.41429	0.16	0.749407
ARHGAP26	0.75	2.9e-26	PTSD	0.697563	0.49	0.757152	-1.413	0.16	0.749407
LRRC38	0.68	1.4e-19	PTSD	NA	NA	NA	1.41115	0.16	0.749407
MFN1	0.23	0.006	PTSD	NA	NA	NA	-1.41039	0.16	0.749407
ST6GAL2	-0.3	0.00033	PTSD	-0.769303	0.44	0.749407	-1.40888	0.16	0.749407
MTBP	0.52	6.3e-11	PTSD	1.40853	0.16	0.749407	NA	NA	NA
LCNL1	0.21	0.013	PTSD	NA	NA	NA	-1.40842	0.16	0.749407
PTGDS	0.092	0.28	PTSD	NA	NA	NA	-1.40842	0.16	0.749407
FBXW5	0.2	0.022	PTSD	NA	NA	NA	-1.40842	0.16	0.749407
PHPT1	-0.49	1.6e-09	PTSD	NA	NA	NA	-1.40842	0.16	0.749407
RABL6	0.14	0.11	PTSD	NA	NA	NA	-1.40842	0.16	0.749407
SEMA4A	-0.82	2.7e-34	PTSD	NA	NA	NA	-1.40836	0.16	0.749407
RARB	0.54	9.9e-12	PTSD	0.934451	0.35	0.749407	-1.40757	0.16	0.749407
EGLN3	0.18	0.034	PTSD	NA	NA	NA	1.40752	0.16	0.749407
PRKCA	0.58	1.9e-13	PTSD	-1.40292	0.16	0.749407	NA	NA	NA
ASTN2	0.59	2.5e-14	PTSD	0.733679	0.46	0.752633	-1.40165	0.16	0.749407
CHID1	-0.87	5.4e-43	PTSD	NA	NA	NA	-1.40036	0.16	0.749407
KRR1	0.052	0.54	PTSD	NA	NA	NA	1.39982	0.16	0.749407
GLIPR1	0.73	2.3e-24	PTSD	NA	NA	NA	1.39982	0.16	0.749407
CAPS2	0.48	3.2e-09	PTSD	NA	NA	NA	1.39982	0.16	0.749407
KCNC2	0.36	1.5e-05	PTSD	NA	NA	NA	1.39982	0.16	0.749407
DNAH6	-0.68	1.4e-19	PTSD	-1.3998	0.16	0.749407	NA	NA	NA
PARS2	0.47	6.5e-09	PTSD	NA	NA	NA	-1.39919	0.16	0.749407
RANBP2	0.65	4.7e-18	PTSD	-0.0263718	0.98	0.988456	1.39895	0.16	0.749407
SOWAHC	-0.27	0.0013	PTSD	-0.1489	0.88	0.94645	1.39895	0.16	0.749407
ANKRD6	-0.92	1.2e-57	PTSD	-1.00944	0.31	0.749407	-1.39799	0.16	0.749407
DSCC1	0.78	2.8e-29	PTSD	NA	NA	NA	-1.39785	0.16	0.749407
SEMA4F	-0.79	2.3e-30	PTSD	NA	NA	NA	1.3959	0.16	0.749407
DPF3	0.14	0.11	PTSD	-0.820489	0.41	0.749407	-1.39583	0.16	0.749407
STARD9	0.72	6e-23	PTSD	-1.39411	0.16	0.749407	1.16187	0.25	0.749407
SH3GL2	-0.089	0.3	PTSD	NA	NA	NA	-1.39234	0.16	0.749407
PAXIP1	0.64	4.1e-17	PTSD	NA	NA	NA	-1.39231	0.16	0.749407
HTR5A	0.57	4.1e-13	PTSD	NA	NA	NA	-1.39231	0.16	0.749407
BTN3A1	0.096	0.27	PTSD	-1.19177	0.23	0.749407	-1.39196	0.16	0.749407
NCAPH2	-0.2	0.019	PTSD	NA	NA	NA	-1.39166	0.16	0.749407
SCO2	-0.061	0.48	PTSD	NA	NA	NA	-1.39166	0.16	0.749407
LAMA1	-0.64	3.4e-17	PTSD	-1.39134	0.16	0.749407	0.123305	0.9	0.95436
TENM2	0.33	8.2e-05	PTSD	-1.391	0.16	0.749407	NA	NA	NA
LPP	-0.19	0.03	PTSD	-0.426552	0.67	0.853334	-1.39063	0.16	0.749407
CEP85L	0.64	2.2e-17	PTSD	NA	NA	NA	-1.39031	0.16	0.749407
TMEM132B	0.19	0.028	PTSD	NA	NA	NA	1.3902	0.16	0.749407
RPGRIP1L	-0.18	0.04	PTSD	1.38846	0.16	0.749407	NA	NA	NA
NPHP4	0.4	1.1e-06	PTSD	1.38817	0.17	0.749407	0.531567	0.6	0.823061
ZNF727	-0.65	6.1e-18	PTSD	-0.676343	0.5	0.763797	1.38564	0.17	0.749407
UBAP2	-0.2	0.021	PTSD	NA	NA	NA	1.3849	0.17	0.749407
PDE5A	0.048	0.57	PTSD	0.408405	0.68	0.856445	-1.3834	0.17	0.749407
ZNF84	-0.013	0.88	PTSD	-1.38037	0.17	0.749407	1.03927	0.3	0.749407
PDXK	0.24	0.0044	PTSD	NA	NA	NA	-1.38003	0.17	0.749407
CSTB	-0.31	0.00029	PTSD	NA	NA	NA	-1.38003	0.17	0.749407
RRP1	0.1	0.24	PTSD	NA	NA	NA	-1.38003	0.17	0.749407
CEND1	0.47	9.4e-09	PTSD	NA	NA	NA	-1.37994	0.17	0.749407
SLC25A22	-0.67	3.3e-19	PTSD	NA	NA	NA	-1.37994	0.17	0.749407
TALDO1	-0.14	0.1	PTSD	NA	NA	NA	-1.37994	0.17	0.749407
NEGR1	0.21	0.015	PTSD	-1.37591	0.17	0.749407	NA	NA	NA
PSME4	0.43	1.6e-07	PTSD	-1.37525	0.17	0.749407	NA	NA	NA
PLCH2	-0.51	2.7e-10	PTSD	NA	NA	NA	-1.37388	0.17	0.749407
METTL22	0.16	0.064	PTSD	-1.37055	0.17	0.749407	-0.788209	0.43	0.749407
MAPK10	0.15	0.088	PTSD	NA	NA	NA	-1.36976	0.17	0.749407
CD226	-0.093	0.28	PTSD	NA	NA	NA	-1.36925	0.17	0.749407
MEX3A	-0.38	5.6e-06	PTSD	NA	NA	NA	1.36811	0.17	0.749407
TYW3	0.49	8.3e-10	PTSD	NA	NA	NA	1.36579	0.17	0.749407
ERICH3	-0.4	1.4e-06	PTSD	NA	NA	NA	1.36579	0.17	0.749407
CRYZ	-0.55	5e-12	PTSD	NA	NA	NA	1.36579	0.17	0.749407
MAP3K4	-0.13	0.14	PTSD	NA	NA	NA	-1.3648	0.17	0.749407
GSTP1	-0.15	0.084	PTSD	NA	NA	NA	1.36387	0.17	0.749407
NOP10	-0.35	2.1e-05	PTSD	NA	NA	NA	1.36237	0.17	0.749407
EMC4	0.028	0.74	PTSD	NA	NA	NA	1.36237	0.17	0.749407
NCAM2	-0.77	4.2e-28	PTSD	-1.36147	0.17	0.749407	-0.72654	0.47	0.752633
FOXF2	-0.4	1.6e-06	PTSD	NA	NA	NA	-1.36118	0.17	0.749407
EXOC3-AS1	-0.57	5.7e-13	PTSD	-0.989381	0.32	0.749407	1.35649	0.17	0.749407
MKRN2	0.58	1.1e-13	PTSD	NA	NA	NA	1.35638	0.17	0.749407
MAFK	-0.32	0.00016	PTSD	NA	NA	NA	-1.35628	0.18	0.749407
GPR146	0.63	1.8e-16	PTSD	-1.35367	0.18	0.749407	-0.365139	0.72	0.872705
DTWD2	0.73	6.9e-24	PTSD	0.519605	0.6	0.824941	1.35333	0.18	0.749407
MAPK1	-0.74	7.9e-25	PTSD	NA	NA	NA	-1.35068	0.18	0.749407
PPM1F	-0.37	6.5e-06	PTSD	NA	NA	NA	-1.35068	0.18	0.749407
ERICH1	-0.02	0.82	PTSD	-0.48587	0.63	0.835648	-1.35023	0.18	0.749407
HELQ	0.63	1.7e-16	PTSD	NA	NA	NA	-1.35	0.18	0.749407
ABTB2	0.64	5.9e-17	PTSD	NA	NA	NA	-1.34963	0.18	0.749407
UHRF1BP1L	0.37	9.3e-06	PTSD	1.34954	0.18	0.749407	-0.756598	0.45	0.749514
PSMF1	-0.21	0.012	PTSD	NA	NA	NA	1.34939	0.18	0.749407
SLC25A43	0.11	0.21	PTSD	-1.34857	0.18	0.749407	NA	NA	NA
EBI3	-0.5	3.2e-10	PTSD	-1.34845	0.18	0.749407	NA	NA	NA
FSD1	0.26	0.002	PTSD	-1.34845	0.18	0.749407	NA	NA	NA
SHD	0.91	2e-53	PTSD	-1.34845	0.18	0.749407	NA	NA	NA
C4orf19	-0.049	0.57	PTSD	-0.774755	0.44	0.749407	-1.34838	0.18	0.749407
NLGN1	-0.12	0.16	PTSD	-0.772695	0.44	0.749407	-1.34811	0.18	0.749407
VIPR2	0.75	9.7e-26	PTSD	0.289953	0.77	0.898299	-1.34745	0.18	0.749407
AIRE	0.11	0.19	PTSD	NA	NA	NA	-1.34721	0.18	0.749407
PMS2	0.12	0.16	PTSD	-1.34711	0.18	0.749407	1.11571	0.26	0.749407
EIF2AK1	0.47	5.8e-09	PTSD	-1.34711	0.18	0.749407	NA	NA	NA
PITRM1	0.1	0.23	PTSD	-1.34441	0.18	0.749407	1.22733	0.22	0.749407
ZNHIT3	-0.24	0.0043	PTSD	1.34318	0.18	0.749407	NA	NA	NA
GGNBP2	0.11	0.19	PTSD	1.34318	0.18	0.749407	NA	NA	NA
MYO19	0.83	4e-36	PTSD	1.34318	0.18	0.749407	NA	NA	NA
DOCK8	-0.43	1.7e-07	PTSD	-0.109112	0.91	0.95857	1.34249	0.18	0.749407
ZNF347	0.14	0.11	PTSD	1.20763	0.23	0.749407	-1.34037	0.18	0.749407
C5orf49	-0.83	1.6e-36	PTSD	NA	NA	NA	-1.33829	0.18	0.749407
SOX5	-0.47	7.2e-09	PTSD	-1.33812	0.18	0.749407	0.275923	0.78	0.902277
TMEM88B	0.17	0.049	PTSD	1.33808	0.18	0.749407	NA	NA	NA
RTN4	0.16	0.063	PTSD	1.33791	0.18	0.749407	NA	NA	NA
C11orf65	-0.24	0.0057	PTSD	-0.34037	0.73	0.882481	-1.33788	0.18	0.749407
RRBP1	0.29	0.00057	PTSD	NA	NA	NA	1.33786	0.18	0.749407
DLEU7	-0.41	4.8e-07	PTSD	-1.33758	0.18	0.749407	NA	NA	NA
DLEU1	-0.18	0.036	PTSD	-1.33758	0.18	0.749407	NA	NA	NA
ZNF57	0.44	5.1e-08	PTSD	-1.33723	0.18	0.749407	-1.32236	0.19	0.749407
SYNE2	0.53	4.5e-11	PTSD	-0.665129	0.51	0.766468	-1.33645	0.18	0.749407
MLIP	-0.36	2e-05	PTSD	NA	NA	NA	-1.33602	0.18	0.749407
SPIRE2	0.49	1e-09	PTSD	-0.498587	0.62	0.831644	-1.33398	0.18	0.749407
KNDC1	0.65	5.8e-18	PTSD	-1.33332	0.18	0.749407	-0.47639	0.63	0.839426
EMILIN2	0.45	4.6e-08	PTSD	-1.33325	0.18	0.749407	-0.324164	0.75	0.885401
TMEM87B	-0.24	0.0048	PTSD	1.33221	0.18	0.749407	-0.557481	0.58	0.814319
BCL2L11	0.19	0.023	PTSD	1.33221	0.18	0.749407	0.517424	0.6	0.825495
ZC3H8	-0.29	0.00053	PTSD	1.33221	0.18	0.749407	-0.557481	0.58	0.814319
FBLN7	0.8	1e-31	PTSD	1.33221	0.18	0.749407	-0.557481	0.58	0.814319
SPATA33	-0.87	2.5e-43	PTSD	-1.33103	0.18	0.749407	0.422412	0.67	0.853475
CHMP1A	-0.85	1.1e-38	PTSD	-1.33103	0.18	0.749407	0.422412	0.67	0.853475
PAQR4	0.47	5.2e-09	PTSD	-1.33095	0.18	0.749407	-1.19108	0.23	0.749407
FAM174B	-0.36	1.3e-05	PTSD	NA	NA	NA	-1.33078	0.18	0.749407
CTNNA2	0.024	0.78	PTSD	NA	NA	NA	-1.33061	0.18	0.749407
KRBA1	0.75	7.6e-26	PTSD	NA	NA	NA	-1.33019	0.18	0.749407
CGNL1	-0.073	0.4	PTSD	1.3296	0.18	0.749407	0.286402	0.77	0.899454
DPP6	0.14	0.1	PTSD	-0.370627	0.71	0.870801	1.32637	0.18	0.749407
ZNF469	-0.25	0.0029	PTSD	NA	NA	NA	-1.32618	0.18	0.749407
TBL1X	0.097	0.26	PTSD	NA	NA	NA	-1.32565	0.18	0.749407
GPR143	-0.38	6e-06	PTSD	NA	NA	NA	-1.32565	0.18	0.749407
SOX8	-0.041	0.63	PTSD	NA	NA	NA	-1.32533	0.19	0.749407
AGA	-0.41	6.3e-07	PTSD	-1.07775	0.28	0.749407	1.32398	0.19	0.749407
CCDC110	-0.21	0.012	PTSD	-1.3229	0.19	0.749407	NA	NA	NA
PDLIM3	-0.55	2.2e-12	PTSD	-1.3229	0.19	0.749407	NA	NA	NA
UHRF2	-0.33	0.0001	PTSD	1.31797	0.19	0.749407	-1.32261	0.19	0.749407
ZNF554	0.17	0.046	PTSD	1.07862	0.28	0.749407	-1.32236	0.19	0.749407
ZNF77	0.51	2.6e-10	PTSD	0.0968369	0.92	0.962371	-1.32236	0.19	0.749407
THOP1	0.1	0.25	PTSD	NA	NA	NA	-1.32236	0.19	0.749407
HMX1	0.024	0.78	PTSD	NA	NA	NA	-1.31939	0.19	0.749407
FLRT2	0.75	3.5e-26	PTSD	NA	NA	NA	-1.31839	0.19	0.749407
C16orf87	-0.33	6.4e-05	PTSD	NA	NA	NA	-1.31818	0.19	0.749407
WFDC1	-0.51	2.2e-10	PTSD	0.820391	0.41	0.749407	1.31718	0.19	0.749407
CST3	0.078	0.37	PTSD	NA	NA	NA	1.31695	0.19	0.749407
KRCC1	-0.15	0.083	PTSD	-0.911445	0.36	0.749407	1.31681	0.19	0.749407
THNSL2	-0.39	2.3e-06	PTSD	0.672838	0.5	0.764154	1.31681	0.19	0.749407
MUTYH	0.37	1e-05	PTSD	NA	NA	NA	-1.31592	0.19	0.749407
HPDL	0.15	0.073	PTSD	NA	NA	NA	-1.31592	0.19	0.749407
PPP2R1A	-0.035	0.68	PTSD	NA	NA	NA	-1.31452	0.19	0.749407
GLT1D1	-0.016	0.85	PTSD	NA	NA	NA	-1.31415	0.19	0.749407
ADGRA3	-0.49	1.1e-09	PTSD	-1.30792	0.19	0.749407	NA	NA	NA
SNRPA1	0.33	7.3e-05	PTSD	NA	NA	NA	-1.30782	0.19	0.749407
PTDSS2	0.16	0.062	PTSD	1.10136	0.27	0.749407	-1.30717	0.19	0.749407
RNH1	0.22	0.0099	PTSD	1.10136	0.27	0.749407	-1.30717	0.19	0.749407
RARRES1	0.051	0.56	PTSD	-0.453692	0.65	0.844633	-1.30678	0.19	0.749407
LXN	0.15	0.086	PTSD	-0.453692	0.65	0.844633	-1.30678	0.19	0.749407
CADPS2	0.81	4e-33	PTSD	-1.30612	0.19	0.749407	NA	NA	NA
FAM155A	0.68	9.5e-20	PTSD	NA	NA	NA	-1.30504	0.19	0.749407
R3HDM4	-0.38	3.6e-06	PTSD	-1.30448	0.19	0.749407	-0.69332	0.49	0.757878
MED16	-0.74	3.7e-25	PTSD	-1.30448	0.19	0.749407	-0.69332	0.49	0.757878
GHR	-0.68	1.1e-19	PTSD	NA	NA	NA	-1.304	0.19	0.749407
CCDC152	0.34	6.3e-05	PTSD	NA	NA	NA	-1.304	0.19	0.749407
SELENOP	0.25	0.0034	PTSD	NA	NA	NA	-1.304	0.19	0.749407
TBCD	-0.48	2e-09	PTSD	0.484141	0.63	0.836246	1.30288	0.19	0.749407
GALNT17	-0.56	9.6e-13	PTSD	NA	NA	NA	1.30103	0.19	0.749407
REV3L	0.4	1.1e-06	PTSD	NA	NA	NA	-1.30075	0.19	0.749407
UNC45A	0.046	0.59	PTSD	-1.29912	0.19	0.749407	NA	NA	NA
WIPI2	-0.25	0.0032	PTSD	-1.0773	0.28	0.749407	-1.29839	0.19	0.749407
ZNHIT6	0.6	1.3e-14	PTSD	-1.29704	0.19	0.749407	NA	NA	NA
PTPN11	0.33	7.4e-05	PTSD	NA	NA	NA	-1.29686	0.19	0.749407
TYRP1	-0.24	0.0041	PTSD	-0.952544	0.34	0.749407	-1.29644	0.19	0.749407
BCRP2	-0.73	3.3e-24	PTSD	-0.934849	0.35	0.749407	1.29575	0.2	0.749407
CENPJ	0.67	4.5e-19	PTSD	NA	NA	NA	-1.29537	0.2	0.749407
TPTE2P1	0.38	4.6e-06	PTSD	NA	NA	NA	-1.29537	0.2	0.749407
COL4A2	-0.33	9.6e-05	PTSD	-1.29314	0.2	0.749407	-0.71089	0.48	0.755423
SETMAR	0.49	1.2e-09	PTSD	-1.2926	0.2	0.749407	-1.0941	0.27	0.749407
ADGRA1	0.49	1.1e-09	PTSD	-1.2911	0.2	0.749407	-0.784785	0.43	0.749407
ZNF677	-0.33	8.5e-05	PTSD	1.29056	0.2	0.749407	-1.10677	0.27	0.749407
PPA2	0.37	1.1e-05	PTSD	-1.28827	0.2	0.749407	NA	NA	NA
MRPL45	0.47	1e-08	PTSD	NA	NA	NA	-1.28615	0.2	0.749407
INHA	-0.14	0.095	PTSD	NA	NA	NA	1.28494	0.2	0.749407
OBSL1	0.6	5.5e-15	PTSD	NA	NA	NA	1.28494	0.2	0.749407
TMEM198	-0.03	0.73	PTSD	NA	NA	NA	1.28494	0.2	0.749407
COL5A1	0.67	1.9e-19	PTSD	NA	NA	NA	-1.28423	0.2	0.749407
FBLN2	-0.72	1.3e-23	PTSD	NA	NA	NA	-1.28422	0.2	0.749407
ZNF7	0.51	1.4e-10	PTSD	NA	NA	NA	-1.28415	0.2	0.749407
ZNF34	0.65	7.2e-18	PTSD	NA	NA	NA	-1.28415	0.2	0.749407
HNRNPC	-0.75	1.8e-26	PTSD	NA	NA	NA	1.2829	0.2	0.749407
NBR2	0.27	0.0016	PTSD	-0.980595	0.33	0.749407	-1.28262	0.2	0.749407
SGMS1	0.23	0.0082	PTSD	-0.0724472	0.94	0.97378	-1.28066	0.2	0.749407
NOS1AP	-0.32	0.00016	PTSD	NA	NA	NA	-1.27939	0.2	0.749407
TULP3	-0.042	0.63	PTSD	NA	NA	NA	-1.27934	0.2	0.749407
RGS6	0.2	0.017	PTSD	-0.78219	0.43	0.749407	-1.27923	0.2	0.749407
GCFC2	0.51	2.4e-10	PTSD	NA	NA	NA	-1.2791	0.2	0.749407
NSMCE3	0.24	0.0054	PTSD	-0.433	0.67	0.851978	1.27867	0.2	0.749407
ITGA8	0.027	0.76	PTSD	NA	NA	NA	1.27853	0.2	0.749407
P2RX5	-0.69	2.1e-20	PTSD	NA	NA	NA	-1.27817	0.2	0.749407
SLC35B4	0.64	1.8e-17	PTSD	NA	NA	NA	-1.27796	0.2	0.749407
GAS2	0.78	6.2e-29	PTSD	-1.27634	0.2	0.749407	NA	NA	NA
PEX14	0.5	7.2e-10	PTSD	-1.27607	0.2	0.749407	NA	NA	NA
GALNT11	-0.43	1.5e-07	PTSD	NA	NA	NA	-1.27471	0.2	0.749407
KLHL1	-0.74	3e-25	PTSD	-0.381411	0.7	0.867048	-1.27443	0.2	0.749407
PDHA1	0.068	0.43	PTSD	NA	NA	NA	1.27318	0.2	0.749407
LINC01061	0.45	3e-08	PTSD	NA	NA	NA	-1.27308	0.2	0.749407
PLCB1	0.8	1.2e-31	PTSD	-1.27289	0.2	0.749407	-1.24699	0.21	0.749407
TACC3	0.54	7.5e-12	PTSD	NA	NA	NA	-1.27263	0.2	0.749407
TMEM129	0.12	0.18	PTSD	NA	NA	NA	-1.27263	0.2	0.749407
JPH3	0.31	0.00028	PTSD	NA	NA	NA	-1.27199	0.2	0.749407
SLC7A5	0.12	0.16	PTSD	-0.456765	0.65	0.84357	-1.27199	0.2	0.749407
TNFAIP8	0.41	5.3e-07	PTSD	NA	NA	NA	1.27083	0.2	0.749407
SYT17	-0.92	2.2e-55	PTSD	NA	NA	NA	1.26998	0.2	0.749407
PLB1	-0.71	2.4e-22	PTSD	1.26566	0.21	0.749407	NA	NA	NA
BCR	-0.76	8.5e-27	PTSD	1.26502	0.21	0.749407	0.324216	0.75	0.885401
RAB36	-0.86	1.1e-40	PTSD	1.26502	0.21	0.749407	0.324216	0.75	0.885401
GNAZ	-0.37	9.3e-06	PTSD	1.26502	0.21	0.749407	0.544288	0.59	0.819045
PPP2R2C	0.48	1.9e-09	PTSD	NA	NA	NA	-1.26389	0.21	0.749407
DEAF1	-0.67	2e-19	PTSD	1.26387	0.21	0.749407	0.096986	0.92	0.962371
ZNF154	0.12	0.17	PTSD	NA	NA	NA	-1.26313	0.21	0.749407
ZNF671	0.42	3e-07	PTSD	NA	NA	NA	-1.26313	0.21	0.749407
ZNF416	0.39	1.9e-06	PTSD	NA	NA	NA	-1.26313	0.21	0.749407
ZNF550	0.42	3.4e-07	PTSD	NA	NA	NA	-1.26313	0.21	0.749407
DCLK2	-0.72	3.6e-23	PTSD	NA	NA	NA	1.26116	0.21	0.749407
OLFM1	0.37	6.8e-06	PTSD	NA	NA	NA	-1.25935	0.21	0.749407
RNF213	0.46	2.1e-08	PTSD	-1.08308	0.28	0.749407	-1.25928	0.21	0.749407
SRPX	0.022	0.8	PTSD	NA	NA	NA	-1.25923	0.21	0.749407
SH3BP4	-0.054	0.53	PTSD	NA	NA	NA	-1.25869	0.21	0.749407
RAD51B	-0.2	0.017	PTSD	-1.25868	0.21	0.749407	1.0072	0.31	0.749407
BMPR1B	-0.17	0.052	PTSD	-1.25852	0.21	0.749407	NA	NA	NA
PANX2	0.91	3.5e-52	PTSD	NA	NA	NA	1.25798	0.21	0.749407
TRABD	0.65	7.7e-18	PTSD	-0.413201	0.68	0.855632	1.25798	0.21	0.749407
RGR	-0.12	0.16	PTSD	NA	NA	NA	-1.25757	0.21	0.749407
GLCCI1	0.88	4.7e-46	PTSD	NA	NA	NA	-1.25726	0.21	0.749407
HTRA3	-0.083	0.33	PTSD	NA	NA	NA	1.25644	0.21	0.749407
CELSR2	0.59	3.6e-14	PTSD	NA	NA	NA	-1.25553	0.21	0.749407
CDKAL1	0.25	0.0035	PTSD	-1.25456	0.21	0.749407	NA	NA	NA
MDH2	-0.36	1.6e-05	PTSD	-0.947403	0.34	0.749407	-1.25442	0.21	0.749407
RHBDD2	-0.86	1.5e-40	PTSD	NA	NA	NA	-1.25442	0.21	0.749407
POR	-0.72	8.3e-23	PTSD	-1.00089	0.32	0.749407	-1.25442	0.21	0.749407
STYXL1	-0.03	0.73	PTSD	-1.00089	0.32	0.749407	-1.25442	0.21	0.749407
TMEM120A	-0.43	2e-07	PTSD	-1.00089	0.32	0.749407	-1.25442	0.21	0.749407
CRLF3	-0.32	0.00017	PTSD	-1.25378	0.21	0.749407	-0.950989	0.34	0.749407
NET1	0.58	9.8e-14	PTSD	NA	NA	NA	-1.25308	0.21	0.749407
TIMM22	0.25	0.0026	PTSD	1.2529	0.21	0.749407	1.05381	0.29	0.749407
PGBD4	0.69	1.8e-20	PTSD	NA	NA	NA	1.25267	0.21	0.749407
CHRM5	-0.022	0.8	PTSD	NA	NA	NA	1.25267	0.21	0.749407
EMC7	-0.54	1.1e-11	PTSD	NA	NA	NA	1.25267	0.21	0.749407
AVEN	0.3	0.00036	PTSD	-0.499612	0.62	0.831518	1.25267	0.21	0.749407
SH3GL3	-0.55	2.1e-12	PTSD	-1.25028	0.21	0.749407	NA	NA	NA
MYOM2	-0.12	0.16	PTSD	-1.24986	0.21	0.749407	-0.399563	0.69	0.860215
ITPR1	0.83	5.8e-36	PTSD	-1.24909	0.21	0.749407	0.755006	0.45	0.749652
HDAC4	0.48	2.7e-09	PTSD	NA	NA	NA	-1.2483	0.21	0.749407
MGC16025	0.58	7.3e-14	PTSD	NA	NA	NA	-1.2483	0.21	0.749407
P2RX7	0.17	0.046	PTSD	NA	NA	NA	-1.2474	0.21	0.749407
TEK	-0.65	7.2e-18	PTSD	-0.840739	0.4	0.749407	1.24568	0.21	0.749407
DOC2B	-0.77	1.1e-27	PTSD	1.2452	0.21	0.749407	-1.00848	0.31	0.749407
NFIA	-0.32	0.00014	PTSD	NA	NA	NA	-1.24517	0.21	0.749407
FBXL6	0.48	1.9e-09	PTSD	0.337772	0.74	0.882697	1.24428	0.21	0.749407
CPSF1	0.68	6.2e-20	PTSD	0.482879	0.63	0.836424	1.24428	0.21	0.749407
ADCK5	-0.12	0.17	PTSD	0.482879	0.63	0.836424	1.24428	0.21	0.749407
FLYWCH1	0.56	1.9e-12	PTSD	-1.24316	0.21	0.749407	-0.771619	0.44	0.749407
PREPL	0.44	6.2e-08	PTSD	-1.16717	0.24	0.749407	-1.24212	0.21	0.749407
CAMKMT	-0.055	0.52	PTSD	-0.186428	0.85	0.935133	-1.24212	0.21	0.749407
CHODL	-0.46	1.1e-08	PTSD	-1.1129	0.27	0.749407	-1.24131	0.21	0.749407
CYB5A	-0.061	0.48	PTSD	NA	NA	NA	1.2412	0.21	0.749407
AGBL4	-0.085	0.32	PTSD	1.24032	0.21	0.749407	NA	NA	NA
KCNE2	-0.27	0.0013	PTSD	NA	NA	NA	-1.23957	0.22	0.749407
ANKRD9	0.74	6.7e-25	PTSD	NA	NA	NA	-1.23824	0.22	0.749407
THOC1	0.6	7.9e-15	PTSD	-1.23784	0.22	0.749407	0.332771	0.74	0.884325
LPL	0.27	0.0012	PTSD	NA	NA	NA	-1.23732	0.22	0.749407
ABLIM2	0.72	1.5e-23	PTSD	-0.803707	0.42	0.749407	1.23626	0.22	0.749407
ZNF250	0.75	2.1e-26	PTSD	NA	NA	NA	-1.23535	0.22	0.749407
DNM1P46	-0.049	0.57	PTSD	-1.23314	0.22	0.749407	-1.23443	0.22	0.749407
SPATA13	-0.21	0.016	PTSD	0.228654	0.82	0.916971	-1.2333	0.22	0.749407
SACS	0.61	1.4e-15	PTSD	0.342621	0.73	0.8811	-1.2333	0.22	0.749407
CETN2	-0.81	6.8e-33	PTSD	NA	NA	NA	-1.23208	0.22	0.749407
NSDHL	-0.5	4.8e-10	PTSD	NA	NA	NA	-1.23208	0.22	0.749407
OSBPL5	0.7	1.2e-21	PTSD	NA	NA	NA	-1.23137	0.22	0.749407
RNF175	-0.33	6.6e-05	PTSD	NA	NA	NA	-1.23117	0.22	0.749407
SFRP2	-0.31	0.00018	PTSD	NA	NA	NA	-1.23117	0.22	0.749407
TLR2	-0.44	8.7e-08	PTSD	NA	NA	NA	-1.23117	0.22	0.749407
HAUS6	0.33	7.2e-05	PTSD	-0.324698	0.75	0.885401	-1.22663	0.22	0.749407
RRAGA	0.24	0.0044	PTSD	NA	NA	NA	-1.22663	0.22	0.749407
ANO3	-0.74	2.3e-25	PTSD	1.22651	0.22	0.749407	-1.12077	0.26	0.749407
CACNA2D3	0.56	1.2e-12	PTSD	-0.841641	0.4	0.749407	-1.22562	0.22	0.749407
SOCS7	-0.052	0.54	PTSD	NA	NA	NA	-1.22353	0.22	0.749407
ACOX3	-0.59	4.5e-14	PTSD	-0.93118	0.35	0.749407	1.22352	0.22	0.749407
WDR70	0.55	2.9e-12	PTSD	0.128853	0.9	0.953935	-1.22148	0.22	0.749407
EPS8L2	0.19	0.023	PTSD	1.07737	0.28	0.749407	-1.22121	0.22	0.749407
CNTN6	-0.4	1.1e-06	PTSD	-0.947628	0.34	0.749407	-1.21979	0.22	0.749407
P2RX4	0.28	0.001	PTSD	NA	NA	NA	-1.2182	0.22	0.749407
CAMKK2	0.76	4.1e-27	PTSD	NA	NA	NA	-1.2182	0.22	0.749407
ANAPC5	0.078	0.36	PTSD	NA	NA	NA	-1.2182	0.22	0.749407
GRM5	-0.11	0.2	PTSD	NA	NA	NA	-1.218	0.22	0.749407
CTSC	0.84	7.3e-37	PTSD	NA	NA	NA	-1.218	0.22	0.749407
RSRC1	0.77	2.6e-28	PTSD	-1.2175	0.22	0.749407	NA	NA	NA
GSTM2	-0.53	2.6e-11	PTSD	NA	NA	NA	1.21654	0.22	0.749407
GSTM4	-0.077	0.37	PTSD	NA	NA	NA	1.21654	0.22	0.749407
KHDRBS2	-0.21	0.015	PTSD	1.0586	0.29	0.749407	-1.21561	0.22	0.749407
VPS13D	0.05	0.56	PTSD	NA	NA	NA	-1.21398	0.22	0.749407
DHRS3	0.27	0.0013	PTSD	NA	NA	NA	-1.21398	0.22	0.749407
TTC28	0.15	0.079	PTSD	-1.21345	0.22	0.749407	NA	NA	NA
MAST4	0.87	4.5e-43	PTSD	1.2119	0.23	0.749407	0.355358	0.72	0.875769
PIK3C2A	0.014	0.87	PTSD	NA	NA	NA	1.21151	0.23	0.749407
TBC1D9B	0.24	0.0048	PTSD	NA	NA	NA	-1.2109	0.23	0.749407
MRNIP	0.66	1.5e-18	PTSD	NA	NA	NA	-1.2109	0.23	0.749407
SQSTM1	0.059	0.49	PTSD	NA	NA	NA	-1.2109	0.23	0.749407
HBQ1	-0.78	2.4e-29	PTSD	0.146717	0.88	0.947669	-1.21079	0.23	0.749407
HBA2	0.18	0.04	PTSD	0.146717	0.88	0.947669	-1.21079	0.23	0.749407
HBA1	0.19	0.023	PTSD	0.146717	0.88	0.947669	-1.21079	0.23	0.749407
ANKH	0.87	7.8e-44	PTSD	NA	NA	NA	-1.21009	0.23	0.749407
RSPO4	-0.67	2.6e-19	PTSD	NA	NA	NA	1.20836	0.23	0.749407
PCDHB4	-0.039	0.65	PTSD	-0.673773	0.5	0.764154	-1.20796	0.23	0.749407
PCDHB6	0.53	2.8e-11	PTSD	-0.556555	0.58	0.814797	-1.20796	0.23	0.749407
PCDHB5	0.18	0.031	PTSD	-0.673773	0.5	0.764154	-1.20796	0.23	0.749407
PCDHB17P	0.45	2.7e-08	PTSD	NA	NA	NA	-1.20796	0.23	0.749407
SVIP	0.41	8.9e-07	PTSD	NA	NA	NA	-1.20742	0.23	0.749407
KCNAB2	0.37	6.7e-06	PTSD	NA	NA	NA	1.20739	0.23	0.749407
HECTD4	-0.33	9.6e-05	PTSD	NA	NA	NA	-1.20729	0.23	0.749407
RHOG	0.23	0.0065	PTSD	NA	NA	NA	-1.20703	0.23	0.749407
PGAP2	-0.11	0.2	PTSD	NA	NA	NA	-1.20703	0.23	0.749407
FHOD3	-0.56	1.9e-12	PTSD	-1.20605	0.23	0.749407	0.226131	0.82	0.917959
PRUNE2	0.31	0.00022	PTSD	0.515864	0.61	0.825934	-1.20605	0.23	0.749407
MICAL3	0.38	5.6e-06	PTSD	NA	NA	NA	-1.20467	0.23	0.749407
CYTL1	-0.38	4.2e-06	PTSD	-1.20457	0.23	0.749407	-0.119578	0.9	0.955711
LRRC28	0.017	0.85	PTSD	-1.2036	0.23	0.749407	0.843968	0.4	0.749407
IGDCC3	0.55	3.3e-12	PTSD	NA	NA	NA	-1.203	0.23	0.749407
PARP16	0.38	4.3e-06	PTSD	NA	NA	NA	-1.203	0.23	0.749407
IGDCC4	-0.24	0.0049	PTSD	NA	NA	NA	-1.203	0.23	0.749407
TIMM23	0.16	0.064	PTSD	0.0819139	0.93	0.969163	1.20295	0.23	0.749407
ELP4	-0.11	0.2	PTSD	-1.20237	0.23	0.749407	NA	NA	NA
RRM2B	0.56	9.5e-13	PTSD	NA	NA	NA	-1.20173	0.23	0.749407
DIAPH3	-0.7	2e-21	PTSD	1.19988	0.23	0.749407	0.185204	0.85	0.935818
ACAN	0.89	6.2e-47	PTSD	NA	NA	NA	1.19857	0.23	0.749407
MFGE8	0.57	2.5e-13	PTSD	NA	NA	NA	1.19857	0.23	0.749407
GYPC	0.16	0.064	PTSD	1.19793	0.23	0.749407	NA	NA	NA
MOV10	-0.36	1.4e-05	PTSD	NA	NA	NA	-1.19775	0.23	0.749407
KDM4C	0.69	1.5e-20	PTSD	-1.19741	0.23	0.749407	-0.314779	0.75	0.889017
STXBP3	-0.27	0.0016	PTSD	NA	NA	NA	-1.19672	0.23	0.749407
EBLN2	0.33	6.6e-05	PTSD	NA	NA	NA	-1.19631	0.23	0.749407
SMAP1	-0.59	3.1e-14	PTSD	NA	NA	NA	-1.19503	0.23	0.749407
FAM135A	0.33	8.2e-05	PTSD	NA	NA	NA	-1.19503	0.23	0.749407
SDHAF4	0.1	0.23	PTSD	NA	NA	NA	-1.19503	0.23	0.749407
COL9A1	-0.24	0.004	PTSD	0.688394	0.49	0.759875	-1.19503	0.23	0.749407
DDR1	-0.1	0.23	PTSD	NA	NA	NA	-1.19462	0.23	0.749407
NPFFR2	-0.24	0.0044	PTSD	-1.19457	0.23	0.749407	NA	NA	NA
SBF2	-0.32	0.00011	PTSD	1.19425	0.23	0.749407	-0.758067	0.45	0.749514
NAALADL2	0.14	0.11	PTSD	-1.19374	0.23	0.749407	1.16119	0.25	0.749407
COL23A1	-0.41	8.3e-07	PTSD	-0.909952	0.36	0.749407	-1.19278	0.23	0.749407
ERC2	-0.78	7.8e-29	PTSD	NA	NA	NA	-1.19271	0.23	0.749407
CNTNAP2	0.071	0.41	PTSD	1.07559	0.28	0.749407	-1.19181	0.23	0.749407
TNFRSF12A	0.32	0.00012	PTSD	NA	NA	NA	-1.19108	0.23	0.749407
SORBS2	-0.72	2.4e-23	PTSD	-1.19036	0.23	0.749407	NA	NA	NA
VWF	0.42	3.8e-07	PTSD	-1.19017	0.23	0.749407	NA	NA	NA
CEP192	0.63	8.3e-17	PTSD	NA	NA	NA	-1.19014	0.23	0.749407
FRK	0.39	2.9e-06	PTSD	-1.18975	0.23	0.749407	NA	NA	NA
BRCA1	0.5	5.9e-10	PTSD	-0.0988882	0.92	0.961944	-1.18797	0.23	0.749407
IFI35	0.12	0.16	PTSD	NA	NA	NA	-1.18797	0.23	0.749407
RND2	0.56	1.5e-12	PTSD	NA	NA	NA	-1.18797	0.23	0.749407
VAT1	-0.58	1.2e-13	PTSD	NA	NA	NA	-1.18797	0.23	0.749407
PLPP4	-0.7	3.7e-21	PTSD	-1.1876	0.23	0.749407	-0.721568	0.47	0.753554
THSD1	-0.021	0.8	PTSD	NA	NA	NA	-1.18715	0.24	0.749407
VPS36	0.68	8.2e-20	PTSD	NA	NA	NA	-1.18715	0.24	0.749407
CKAP2	0.53	3e-11	PTSD	NA	NA	NA	-1.18715	0.24	0.749407
CFAP52	-0.69	4.7e-21	PTSD	NA	NA	NA	-1.18663	0.24	0.749407
RAB31	-0.39	2.8e-06	PTSD	-1.18651	0.24	0.749407	NA	NA	NA
ASL	-0.62	4.1e-16	PTSD	NA	NA	NA	-1.1863	0.24	0.749407
TLR4	-0.39	1.8e-06	PTSD	NA	NA	NA	-1.18574	0.24	0.749407
SLC7A2	-0.066	0.44	PTSD	0.0152303	0.99	0.993388	1.18532	0.24	0.749407
PCLO	-0.37	1.1e-05	PTSD	NA	NA	NA	-1.18501	0.24	0.749407
ARHGAP10	0.35	3e-05	PTSD	0.609784	0.54	0.792437	-1.18459	0.24	0.749407
ZDHHC2	0.75	7.3e-26	PTSD	-1.18419	0.24	0.749407	-0.244171	0.81	0.91182
TPRG1L	-0.28	0.00075	PTSD	NA	NA	NA	-1.18258	0.24	0.749407
WRAP73	0.43	1.4e-07	PTSD	NA	NA	NA	-1.18258	0.24	0.749407
MTHFD1L	-0.28	0.00094	PTSD	-1.18256	0.24	0.749407	-0.942066	0.35	0.749407
RNF130	0.24	0.0052	PTSD	NA	NA	NA	-1.18207	0.24	0.749407
PRDM1	0.66	1e-18	PTSD	NA	NA	NA	-1.18141	0.24	0.749407
PTPRG	-0.29	0.00062	PTSD	0.236851	0.81	0.914384	-1.18129	0.24	0.749407
ESRRB	0.55	4.7e-12	PTSD	NA	NA	NA	1.18121	0.24	0.749407
SLC35F1	0.11	0.18	PTSD	NA	NA	NA	-1.18077	0.24	0.749407
ADAT1	0.38	5.6e-06	PTSD	-0.910815	0.36	0.749407	-1.17938	0.24	0.749407
TERF2IP	-0.33	7.8e-05	PTSD	NA	NA	NA	-1.17938	0.24	0.749407
TMEM132C	0.77	1.6e-28	PTSD	0.895796	0.37	0.749407	-1.17893	0.24	0.749407
PCDHB10	0.62	1.2e-15	PTSD	-1.17778	0.24	0.749407	-0.91433	0.36	0.749407
PCDHB9	0.45	3.6e-08	PTSD	-1.17778	0.24	0.749407	-1.08118	0.28	0.749407
GFER	0.48	3.6e-09	PTSD	NA	NA	NA	-1.1758	0.24	0.749407
NOXO1	0.69	2.6e-20	PTSD	NA	NA	NA	-1.1758	0.24	0.749407
SYNGR3	-0.57	5.7e-13	PTSD	NA	NA	NA	-1.1758	0.24	0.749407
BRI3BP	0.28	0.00094	PTSD	NA	NA	NA	-1.17561	0.24	0.749407
DLC1	0.51	3e-10	PTSD	0.010051	0.99	0.995443	-1.17528	0.24	0.749407
KCTD6	-0.25	0.0036	PTSD	NA	NA	NA	-1.17508	0.24	0.749407
OR14I1	-0.32	0.00017	PTSD	NA	NA	NA	1.17419	0.24	0.749407
GANC	0.51	2.2e-10	PTSD	-1.17348	0.24	0.749407	1.04391	0.3	0.749407
CDH19	0.15	0.082	PTSD	-0.97801	0.33	0.749407	-1.1734	0.24	0.749407
CTXN3	0.14	0.1	PTSD	-1.17311	0.24	0.749407	NA	NA	NA
LY86	-0.48	2.5e-09	PTSD	NA	NA	NA	-1.17236	0.24	0.749407
MED12L	0.24	0.0043	PTSD	NA	NA	NA	-1.17236	0.24	0.749407
TTC23	-0.25	0.0034	PTSD	-1.17192	0.24	0.749407	-0.671143	0.5	0.764154
SYNM	-0.15	0.079	PTSD	-1.17192	0.24	0.749407	-0.671143	0.5	0.764154
RENBP	-0.031	0.72	PTSD	NA	NA	NA	-1.16941	0.24	0.749407
TMEM187	-0.18	0.037	PTSD	NA	NA	NA	-1.16941	0.24	0.749407
GALNT10	-0.37	1.1e-05	PTSD	NA	NA	NA	1.16921	0.24	0.749407
ITFG2	0.54	1e-11	PTSD	NA	NA	NA	-1.1692	0.24	0.749407
NRIP2	0.59	4.8e-14	PTSD	NA	NA	NA	-1.1692	0.24	0.749407
DEPDC7	0.097	0.26	PTSD	NA	NA	NA	-1.16854	0.24	0.749407
C1orf226	-0.63	1.7e-16	PTSD	NA	NA	NA	-1.16779	0.24	0.749407
ATP11C	0.07	0.42	PTSD	NA	NA	NA	-1.16692	0.24	0.749407
SCFD2	0.053	0.54	PTSD	0.23063	0.82	0.91659	-1.166	0.24	0.749407
RASL11B	-0.7	4.2e-21	PTSD	NA	NA	NA	-1.166	0.24	0.749407
GPAT2	0.27	0.0017	PTSD	-1.16598	0.24	0.749407	NA	NA	NA
CHL1	-0.53	3.5e-11	PTSD	1.16512	0.24	0.749407	-0.0462754	0.96	0.983666
SCRT1	0.91	1.8e-54	PTSD	NA	NA	NA	1.16511	0.24	0.749407
DGAT1	0.086	0.32	PTSD	NA	NA	NA	1.16511	0.24	0.749407
MAPKBP1	0.43	2.1e-07	PTSD	NA	NA	NA	1.16381	0.24	0.749407
COL26A1	0.058	0.5	PTSD	-1.16355	0.24	0.749407	0.00600233	1	0.996957
LYPLAL1	-0.52	1e-10	PTSD	-1.16303	0.24	0.749407	NA	NA	NA
RABEP1	-0.13	0.12	PTSD	NA	NA	NA	-1.16275	0.24	0.749407
SLC17A6	0.52	7.9e-11	PTSD	NA	NA	NA	-1.16274	0.24	0.749407
RNF135	-0.2	0.018	PTSD	-1.16135	0.25	0.749407	-0.433883	0.66	0.851978
ADAP2	-0.66	3.6e-18	PTSD	-1.16135	0.25	0.749407	0.330907	0.74	0.884408
PRKG1	-0.64	3.8e-17	PTSD	NA	NA	NA	-1.16084	0.25	0.749407
DBF4	0.48	3.5e-09	PTSD	-1.16037	0.25	0.749407	NA	NA	NA
CCM2L	0.12	0.15	PTSD	NA	NA	NA	-1.15996	0.25	0.749407
SCG5	0.14	0.094	PTSD	NA	NA	NA	1.15977	0.25	0.749407
TTYH1	-0.56	6.8e-13	PTSD	NA	NA	NA	-1.15974	0.25	0.749407
NREP	0.76	1.5e-26	PTSD	1.15919	0.25	0.749407	NA	NA	NA
CDC37L1	0.027	0.76	PTSD	0.448522	0.65	0.846468	-1.15859	0.25	0.749407
FBLN1	-0.13	0.13	PTSD	NA	NA	NA	-1.15835	0.25	0.749407
ATXN10	-0.57	4.5e-13	PTSD	NA	NA	NA	-1.15835	0.25	0.749407
CUX1	0.44	1.1e-07	PTSD	-1.15729	0.25	0.749407	NA	NA	NA
CNTLN	0.58	1.2e-13	PTSD	-1.15673	0.25	0.749407	-1.04676	0.3	0.749407
VGLL4	0.49	7.9e-10	PTSD	NA	NA	NA	1.15622	0.25	0.749407
ERBB4	-0.047	0.59	PTSD	0.278711	0.78	0.90158	-1.15557	0.25	0.749407
PARD3B	-0.33	7e-05	PTSD	-1.15537	0.25	0.749407	NA	NA	NA
SPATA6L	-0.086	0.32	PTSD	-0.224325	0.82	0.918575	-1.15497	0.25	0.749407
SNX19	0.28	0.00088	PTSD	-1.15302	0.25	0.749407	0.341067	0.73	0.882014
LEPR	0.27	0.0016	PTSD	NA	NA	NA	-1.15274	0.25	0.749407
LEPROT	-0.12	0.17	PTSD	NA	NA	NA	-1.15274	0.25	0.749407
CHTF18	-0.25	0.0039	PTSD	1.15218	0.25	0.749407	1.05484	0.29	0.749407
CCSER1	0.73	3.9e-24	PTSD	-0.961407	0.34	0.749407	1.15205	0.25	0.749407
DMAC1	-0.33	6.8e-05	PTSD	NA	NA	NA	-1.15097	0.25	0.749407
FILIP1L	-0.41	5.5e-07	PTSD	-1.1505	0.25	0.749407	NA	NA	NA
CMSS1	-0.76	1.3e-26	PTSD	-1.1505	0.25	0.749407	NA	NA	NA
PMPCA	-0.02	0.82	PTSD	1.15028	0.25	0.749407	NA	NA	NA
DPYD	-0.52	4.6e-11	PTSD	-0.0249468	0.98	0.98914	-1.14874	0.25	0.749407
RLBP1	-0.41	5.8e-07	PTSD	NA	NA	NA	1.14871	0.25	0.749407
C16orf74	-0.44	8e-08	PTSD	-1.14658	0.25	0.749407	NA	NA	NA
NEK1	0.64	7e-17	PTSD	NA	NA	NA	1.14604	0.25	0.749407
LRRK2	0.65	1.5e-17	PTSD	1.1459	0.25	0.749407	-0.957327	0.34	0.749407
FKBP4	0.58	1.1e-13	PTSD	NA	NA	NA	-1.14509	0.25	0.749407
NUPR1	-0.79	1.6e-30	PTSD	NA	NA	NA	1.14477	0.25	0.749407
PPFIBP2	0.19	0.029	PTSD	-1.06115	0.29	0.749407	-1.14345	0.25	0.749407
PSPH	0.21	0.013	PTSD	NA	NA	NA	1.14343	0.25	0.749407
NIPSNAP2	0.27	0.0016	PTSD	NA	NA	NA	1.14343	0.25	0.749407
SUMF2	0.57	2.5e-13	PTSD	NA	NA	NA	1.14343	0.25	0.749407
EML4	-0.012	0.89	PTSD	-1.14337	0.25	0.749407	0.973566	0.33	0.749407
GSG1L	-0.42	3.2e-07	PTSD	NA	NA	NA	-1.14263	0.25	0.749407
GATM	-0.25	0.0036	PTSD	NA	NA	NA	1.1424	0.25	0.749407
SHF	-0.75	1.4e-25	PTSD	NA	NA	NA	1.1424	0.25	0.749407
ADAM22	0.83	1.8e-35	PTSD	-1.14171	0.25	0.749407	NA	NA	NA
PDZRN3	0.026	0.77	PTSD	NA	NA	NA	-1.14085	0.25	0.749407
SMYD4	0.5	5.1e-10	PTSD	0.19845	0.84	0.930335	-1.14037	0.25	0.749407
SAMD12	0.19	0.029	PTSD	-0.743624	0.46	0.750921	-1.13967	0.25	0.749407
FAM114A1	-0.21	0.014	PTSD	NA	NA	NA	-1.13903	0.25	0.749407
DDX60L	0.14	0.1	PTSD	NA	NA	NA	1.13791	0.26	0.749407
DGKB	-0.62	1.3e-15	PTSD	-1.13559	0.26	0.749407	-0.938416	0.35	0.749407
ZNF702P	0.27	0.0014	PTSD	NA	NA	NA	-1.13557	0.26	0.749407
CACNA2D1	-0.53	4.4e-11	PTSD	NA	NA	NA	1.13527	0.26	0.749407
PARP4	0.31	0.00021	PTSD	1.13327	0.26	0.749407	-0.743807	0.46	0.750921
TRAPPC2L	-0.85	9.9e-39	PTSD	NA	NA	NA	-1.13253	0.26	0.749407
SCAPER	-0.74	9e-25	PTSD	-1.13225	0.26	0.749407	NA	NA	NA
GABRA5	-0.93	2e-61	PTSD	NA	NA	NA	-1.1315	0.26	0.749407
GABRB3	-0.64	2.3e-17	PTSD	NA	NA	NA	-1.1315	0.26	0.749407
LITAF	-0.024	0.78	PTSD	-1.09051	0.28	0.749407	-1.13123	0.26	0.749407
DCUN1D5	-0.48	2.6e-09	PTSD	NA	NA	NA	-1.13093	0.26	0.749407
TRPM2	0.47	5.6e-09	PTSD	1.13043	0.26	0.749407	-0.712469	0.48	0.755423
CHN2	0.63	1.4e-16	PTSD	-1.12996	0.26	0.749407	0.615576	0.54	0.789404
FGFRL1	0.21	0.014	PTSD	-1.12904	0.26	0.749407	0.109483	0.91	0.95857
PLA2R1	0.84	2.3e-37	PTSD	NA	NA	NA	1.12842	0.26	0.749407
RNASET2	-0.64	7e-17	PTSD	1.12841	0.26	0.749407	NA	NA	NA
BTBD9	-0.58	6.5e-14	PTSD	-1.12828	0.26	0.749407	-0.218884	0.83	0.921822
MS4A4A	-0.5	3.8e-10	PTSD	-1.1279	0.26	0.749407	NA	NA	NA
RAB39A	-0.17	0.053	PTSD	NA	NA	NA	-1.12776	0.26	0.749407
RAB37	0.87	2.7e-42	PTSD	NA	NA	NA	-1.12707	0.26	0.749407
USP43	-0.084	0.33	PTSD	NA	NA	NA	-1.12569	0.26	0.749407
BTN3A3	0.56	1.9e-12	PTSD	-1.12551	0.26	0.749407	-1.0606	0.29	0.749407
TRIB3	-0.68	1.2e-19	PTSD	-1.04584	0.3	0.749407	-1.12437	0.26	0.749407
NAALAD2	0.62	6.9e-16	PTSD	0.920384	0.36	0.749407	1.12354	0.26	0.749407
SCARB1	0.36	1.8e-05	PTSD	NA	NA	NA	-1.12301	0.26	0.749407
RUFY1	0.4	1e-06	PTSD	NA	NA	NA	-1.12272	0.26	0.749407
FNBP1	0.066	0.45	PTSD	NA	NA	NA	-1.12202	0.26	0.749407
CBFA2T3	-0.42	3.9e-07	PTSD	NA	NA	NA	1.122	0.26	0.749407
ENDOD1	0.33	6.9e-05	PTSD	NA	NA	NA	-1.1211	0.26	0.749407
SESN3	-0.41	4.7e-07	PTSD	NA	NA	NA	-1.1211	0.26	0.749407
TAF11	0.28	0.00077	PTSD	NA	NA	NA	-1.12098	0.26	0.749407
DPYS	0.024	0.78	PTSD	NA	NA	NA	1.12014	0.26	0.749407
C7	0.0028	0.97	PTSD	-1.11948	0.26	0.749407	NA	NA	NA
DUSP19	-0.11	0.22	PTSD	NA	NA	NA	1.11847	0.26	0.749407
NCKAP1	-0.39	2.7e-06	PTSD	NA	NA	NA	1.11847	0.26	0.749407
ZNF518B	-0.038	0.66	PTSD	NA	NA	NA	1.11705	0.26	0.749407
ITPRIPL2	-0.72	2.1e-23	PTSD	NA	NA	NA	1.11681	0.26	0.749407
ANAPC4	0.49	1.9e-09	PTSD	NA	NA	NA	-1.11565	0.26	0.749407
C9orf139	0.21	0.013	PTSD	NA	NA	NA	-1.11477	0.26	0.749407
SLCO3A1	0.43	1.9e-07	PTSD	NA	NA	NA	-1.11399	0.27	0.749407
CAND2	0.022	0.8	PTSD	NA	NA	NA	1.11326	0.27	0.749407
ARHGAP28	-0.71	1.6e-22	PTSD	-1.11242	0.27	0.749407	0.922539	0.36	0.749407
L3MBTL4	-0.55	2.1e-12	PTSD	-1.11237	0.27	0.749407	0.193637	0.85	0.931785
GTPBP4	-0.39	2.7e-06	PTSD	NA	NA	NA	-1.11135	0.27	0.749407
LMO7	-0.29	0.00055	PTSD	-0.842894	0.4	0.749407	-1.11089	0.27	0.749407
DENND4C	0.62	4.1e-16	PTSD	1.11066	0.27	0.749407	-0.709928	0.48	0.755455
FUT10	-0.37	1.1e-05	PTSD	NA	NA	NA	-1.11033	0.27	0.749407
TTI2	0.59	2.1e-14	PTSD	NA	NA	NA	-1.11033	0.27	0.749407
LRRCC1	0.25	0.0033	PTSD	NA	NA	NA	1.1094	0.27	0.749407
HSPB1	-0.22	0.01	PTSD	NA	NA	NA	-1.10861	0.27	0.749407
SSC4D	-0.52	1.2e-10	PTSD	NA	NA	NA	-1.10861	0.27	0.749407
TTYH3	-0.52	7.7e-11	PTSD	-1.10829	0.27	0.749407	1.01088	0.31	0.749407
GRM8	-0.56	6.5e-13	PTSD	-1.10815	0.27	0.749407	NA	NA	NA
KLHL25	-0.35	3.4e-05	PTSD	NA	NA	NA	-1.10792	0.27	0.749407
FBXW4	0.083	0.34	PTSD	NA	NA	NA	-1.10779	0.27	0.749407
CREB3L3	0.11	0.21	PTSD	NA	NA	NA	-1.10769	0.27	0.749407
ARL8B	0.43	1.4e-07	PTSD	NA	NA	NA	-1.10767	0.27	0.749407
ACOT11	0.25	0.003	PTSD	NA	NA	NA	-1.10646	0.27	0.749407
ITGAE	0.016	0.85	PTSD	0.680412	0.5	0.763084	-1.10491	0.27	0.749407
C21orf91	0.28	0.001	PTSD	NA	NA	NA	-1.10394	0.27	0.749407
MKNK1	-0.0097	0.91	PTSD	1.1039	0.27	0.749407	NA	NA	NA
MAMLD1	-0.69	1.1e-20	PTSD	NA	NA	NA	-1.10332	0.27	0.749407
GPC6	-0.52	1.2e-10	PTSD	1.07153	0.28	0.749407	1.1031	0.27	0.749407
SOSTDC1	0.078	0.36	PTSD	NA	NA	NA	-1.10248	0.27	0.749407
TPX2	-0.44	6.6e-08	PTSD	NA	NA	NA	1.10227	0.27	0.749407
MYLK2	0.66	3.2e-18	PTSD	NA	NA	NA	1.10227	0.27	0.749407
FOXS1	0.37	1e-05	PTSD	NA	NA	NA	1.10227	0.27	0.749407
ACOX2	-0.36	1.2e-05	PTSD	NA	NA	NA	-1.10202	0.27	0.749407
PPM1B	0.39	2e-06	PTSD	0.696239	0.49	0.757539	-1.10104	0.27	0.749407
FRMPD4	0.066	0.44	PTSD	NA	NA	NA	-1.09997	0.27	0.749407
TMEM51	-0.16	0.067	PTSD	NA	NA	NA	1.09944	0.27	0.749407
ZNF672	0.47	7e-09	PTSD	-1.09928	0.27	0.749407	1.09335	0.27	0.749407
ZNF692	0.65	6.1e-18	PTSD	-1.09928	0.27	0.749407	1.09335	0.27	0.749407
ACACB	0.15	0.084	PTSD	-1.09849	0.27	0.749407	0.295003	0.77	0.896202
POFUT2	-0.16	0.065	PTSD	NA	NA	NA	-1.09845	0.27	0.749407
SLC7A11	-0.61	1.7e-15	PTSD	-0.727125	0.47	0.752633	-1.09829	0.27	0.749407
PTPRT	0.43	1.5e-07	PTSD	-1.09804	0.27	0.749407	-0.479066	0.63	0.837763
EIPR1	-0.68	1.2e-19	PTSD	0.0609171	0.95	0.977042	-1.09685	0.27	0.749407
ANKS3	0.68	3.4e-20	PTSD	-1.0964	0.27	0.749407	NA	NA	NA
DSE	0.31	0.00026	PTSD	-1.09589	0.27	0.749407	NA	NA	NA
TSPYL1	0.23	0.0062	PTSD	-1.09589	0.27	0.749407	NA	NA	NA
MTMR10	0.24	0.0041	PTSD	1.09551	0.27	0.749407	-0.989591	0.32	0.749407
SLC26A11	-0.83	2.4e-36	PTSD	-0.844311	0.4	0.749407	-1.09548	0.27	0.749407
DNA2	0.57	4.5e-13	PTSD	NA	NA	NA	1.09547	0.27	0.749407
XYLT1	-0.8	9.1e-32	PTSD	0.756603	0.45	0.749514	-1.0953	0.27	0.749407
GABRG3	0.13	0.12	PTSD	NA	NA	NA	-1.0953	0.27	0.749407
PPARA	-0.16	0.07	PTSD	NA	NA	NA	-1.09432	0.27	0.749407
SBF1	-0.52	4.8e-11	PTSD	NA	NA	NA	-1.09432	0.27	0.749407
NTNG2	-0.64	2e-17	PTSD	NA	NA	NA	-1.09359	0.27	0.749407
SH3BP5L	0.3	0.00041	PTSD	-1.04561	0.3	0.749407	1.09335	0.27	0.749407
VWA8	0.69	1e-20	PTSD	1.09297	0.27	0.749407	-0.29924	0.76	0.894805
PIP5K1B	0.47	7.6e-09	PTSD	NA	NA	NA	-1.09272	0.27	0.749407
TJP2	-0.15	0.079	PTSD	NA	NA	NA	-1.09272	0.27	0.749407
NMB	-0.033	0.7	PTSD	-0.344648	0.73	0.880654	-1.09123	0.28	0.749407
SCAND2P	0.42	2.9e-07	PTSD	-0.344648	0.73	0.880654	-1.09123	0.28	0.749407
ZSCAN2	-0.31	0.00019	PTSD	-0.344648	0.73	0.880654	-1.09123	0.28	0.749407
ATP13A4	-0.21	0.012	PTSD	NA	NA	NA	-1.09117	0.28	0.749407
TMTC4	0.71	3.8e-22	PTSD	-1.09113	0.28	0.749407	NA	NA	NA
GGACT	0.00017	1	PTSD	-1.09113	0.28	0.749407	NA	NA	NA
RPL26	-0.19	0.024	PTSD	NA	NA	NA	1.09021	0.28	0.749407
NRXN3	0.2	0.017	PTSD	1.09013	0.28	0.749407	0.506928	0.61	0.829446
RBCK1	-0.15	0.074	PTSD	NA	NA	NA	-1.08993	0.28	0.749407
LRRC27	-0.21	0.016	PTSD	-0.464622	0.64	0.841954	-1.08992	0.28	0.749407
EHMT1	0.66	1.7e-18	PTSD	NA	NA	NA	-1.08971	0.28	0.749407
COL18A1	0.03	0.73	PTSD	-1.08905	0.28	0.749407	-0.445453	0.66	0.847602
NCBP2	-0.15	0.086	PTSD	NA	NA	NA	-1.08895	0.28	0.749407
RPS12	0.11	0.19	PTSD	NA	NA	NA	-1.0887	0.28	0.749407
SLC18B1	0.19	0.026	PTSD	NA	NA	NA	-1.0887	0.28	0.749407
UNC5A	0.42	3.2e-07	PTSD	NA	NA	NA	-1.08691	0.28	0.749407
S100A10	-0.69	4.9e-21	PTSD	NA	NA	NA	-1.08672	0.28	0.749407
THEM4	0.61	4.3e-15	PTSD	NA	NA	NA	-1.08672	0.28	0.749407
S100A11	-0.13	0.14	PTSD	NA	NA	NA	-1.08672	0.28	0.749407
TCHH	0.67	2.3e-19	PTSD	NA	NA	NA	-1.08672	0.28	0.749407
MIB2	0.6	5.1e-15	PTSD	-0.95228	0.34	0.749407	-1.08644	0.28	0.749407
CLIP4	0.66	1.6e-18	PTSD	NA	NA	NA	-1.08587	0.28	0.749407
LRRTM4	-0.45	3.8e-08	PTSD	1.08533	0.28	0.749407	-1.07262	0.28	0.749407
LUZP2	-0.8	9.6e-32	PTSD	-0.176148	0.86	0.937414	1.08514	0.28	0.749407
PLEKHB1	0.044	0.61	PTSD	NA	NA	NA	-1.08487	0.28	0.749407
PDIA2	0.5	5.3e-10	PTSD	-1.08382	0.28	0.749407	0.358292	0.72	0.875438
ARHGDIG	-0.69	5.7e-21	PTSD	-1.08382	0.28	0.749407	0.358292	0.72	0.875438
RGS11	0.17	0.052	PTSD	-1.08382	0.28	0.749407	0.358292	0.72	0.875438
FAM234A	0.32	0.00018	PTSD	-1.08382	0.28	0.749407	0.358292	0.72	0.875438
FAIM	-0.056	0.52	PTSD	NA	NA	NA	1.08362	0.28	0.749407
PRMT8	-0.12	0.15	PTSD	NA	NA	NA	-1.0832	0.28	0.749407
GALNTL5	-0.056	0.52	PTSD	NA	NA	NA	-1.08312	0.28	0.749407
N4BP2L1	0.16	0.069	PTSD	NA	NA	NA	-1.08184	0.28	0.749407
N4BP2L2	0.32	0.00017	PTSD	NA	NA	NA	-1.08184	0.28	0.749407
DPYSL3	-0.91	3.8e-53	PTSD	NA	NA	NA	-1.08163	0.28	0.749407
ING5	0.38	6.1e-06	PTSD	NA	NA	NA	1.0816	0.28	0.749407
PRPF8	0.37	8e-06	PTSD	NA	NA	NA	1.08071	0.28	0.749407
PHKA2	0.73	7.9e-24	PTSD	NA	NA	NA	-1.08038	0.28	0.749407
RASGRF2	-0.062	0.47	PTSD	NA	NA	NA	1.07941	0.28	0.749407
C9orf116	-0.39	2e-06	PTSD	NA	NA	NA	-1.07924	0.28	0.749407
PPP1R26	-0.48	3.9e-09	PTSD	NA	NA	NA	-1.07924	0.28	0.749407
MRPS2	0.042	0.63	PTSD	NA	NA	NA	-1.07924	0.28	0.749407
HSPB8	0.2	0.021	PTSD	NA	NA	NA	-1.07916	0.28	0.749407
ZNF268	0.73	3.8e-24	PTSD	0.474532	0.64	0.839697	-1.07846	0.28	0.749407
PLXNB2	0.0015	0.99	PTSD	NA	NA	NA	1.07805	0.28	0.749407
MAPK11	-0.31	0.00021	PTSD	NA	NA	NA	1.07805	0.28	0.749407
DENND6B	-0.46	1.5e-08	PTSD	NA	NA	NA	1.07805	0.28	0.749407
RMI2	-0.69	2.5e-20	PTSD	NA	NA	NA	-1.07602	0.28	0.749407
CPNE3	-0.45	3.5e-08	PTSD	NA	NA	NA	-1.07473	0.28	0.749407
RMDN1	-0.17	0.042	PTSD	NA	NA	NA	-1.07473	0.28	0.749407
USP46	-0.11	0.18	PTSD	NA	NA	NA	-1.07466	0.28	0.749407
HPCAL1	-0.69	1.1e-20	PTSD	NA	NA	NA	1.0738	0.28	0.749407
GBE1	0.06	0.48	PTSD	-1.07037	0.28	0.749407	-0.937682	0.35	0.749407
ZFP1	0.17	0.044	PTSD	-1.06982	0.28	0.749407	-0.907965	0.36	0.749407
TCF25	-0.32	0.00011	PTSD	0.580409	0.56	0.804978	-1.06908	0.29	0.749407
TMX3	-0.15	0.073	PTSD	-0.623162	0.53	0.785826	1.06901	0.29	0.749407
MTM1	0.062	0.47	PTSD	NA	NA	NA	-1.0688	0.29	0.749407
MTMR1	0.14	0.1	PTSD	NA	NA	NA	-1.0688	0.29	0.749407
SPG11	0.31	0.00021	PTSD	NA	NA	NA	-1.06836	0.29	0.749407
B2M	0.23	0.0062	PTSD	NA	NA	NA	-1.06836	0.29	0.749407
CHSY3	-0.15	0.086	PTSD	NA	NA	NA	1.06796	0.29	0.749407
LAMA4	0.67	4.8e-19	PTSD	1.06787	0.29	0.749407	NA	NA	NA
ZNF681	-0.073	0.4	PTSD	1.06745	0.29	0.749407	0.760166	0.45	0.749514
CTSO	-0.56	7.7e-13	PTSD	NA	NA	NA	-1.06727	0.29	0.749407
GDE1	-0.32	0.00014	PTSD	NA	NA	NA	1.06564	0.29	0.749407
RPL31	-0.081	0.34	PTSD	NA	NA	NA	1.06096	0.29	0.749407
SFMBT2	-0.74	1.1e-24	PTSD	NA	NA	NA	-1.06049	0.29	0.749407
ZNF876P	-0.19	0.028	PTSD	-1.06011	0.29	0.749407	-0.0330988	0.97	0.987122
BRF1	0.48	2e-09	PTSD	NA	NA	NA	-1.06006	0.29	0.749407
BTBD6	0.18	0.031	PTSD	NA	NA	NA	-1.06006	0.29	0.749407
NUDT14	-0.74	6.7e-25	PTSD	NA	NA	NA	-1.06006	0.29	0.749407
RAB6A	0.15	0.087	PTSD	NA	NA	NA	-1.05923	0.29	0.749407
YAF2	-0.31	0.00019	PTSD	NA	NA	NA	-1.05897	0.29	0.749407
ZCRB1	0.043	0.62	PTSD	NA	NA	NA	-1.05897	0.29	0.749407
PPHLN1	-0.59	3.1e-14	PTSD	NA	NA	NA	-1.05897	0.29	0.749407
JAKMIP2	0.71	1.4e-22	PTSD	NA	NA	NA	-1.05863	0.29	0.749407
ZNF667	-0.46	1.1e-08	PTSD	NA	NA	NA	1.05816	0.29	0.749407
PCBP3	-0.53	2.9e-11	PTSD	-1.05808	0.29	0.749407	-0.416017	0.68	0.854283
SLC6A12	0.43	1.6e-07	PTSD	-1.05736	0.29	0.749407	-0.173199	0.86	0.937414
SLC6A13	0.5	4.3e-10	PTSD	-1.05736	0.29	0.749407	-0.279106	0.78	0.901392
IGFN1	-0.54	7.4e-12	PTSD	NA	NA	NA	-1.05719	0.29	0.749407
TMEM9	-0.56	1.4e-12	PTSD	NA	NA	NA	-1.05719	0.29	0.749407
SLC12A4	-0.37	8.8e-06	PTSD	NA	NA	NA	1.05682	0.29	0.749407
LCAT	-0.36	1.8e-05	PTSD	NA	NA	NA	1.05682	0.29	0.749407
CTRL	0.42	3.2e-07	PTSD	NA	NA	NA	1.05682	0.29	0.749407
PSKH1	0.038	0.66	PTSD	NA	NA	NA	1.05682	0.29	0.749407
PSMB10	-0.35	2.8e-05	PTSD	NA	NA	NA	1.05682	0.29	0.749407
WNK1	0.27	0.0012	PTSD	NA	NA	NA	-1.05557	0.29	0.749407
CDH4	-0.72	2.7e-23	PTSD	-0.311621	0.76	0.890753	-1.05514	0.29	0.749407
GNG13	0.29	0.0007	PTSD	0.527584	0.6	0.823942	1.05484	0.29	0.749407
JAK2	0.57	6.3e-13	PTSD	-1.05478	0.29	0.749407	0.0847969	0.93	0.967973
IDI1	-0.26	0.002	PTSD	NA	NA	NA	-1.05336	0.29	0.749407
IDI2-AS1	0.84	6.1e-37	PTSD	NA	NA	NA	-1.05336	0.29	0.749407
RTTN	0.0059	0.95	PTSD	-1.05292	0.29	0.749407	NA	NA	NA
LRRK1	0.38	5.1e-06	PTSD	-0.95456	0.34	0.749407	-1.05245	0.29	0.749407
ACTR3B	-0.7	7.7e-22	PTSD	NA	NA	NA	1.05185	0.29	0.749407
MED27	-0.37	6.4e-06	PTSD	NA	NA	NA	-1.05182	0.29	0.749407
AHR	-0.3	0.00035	PTSD	NA	NA	NA	1.05171	0.29	0.749407
CHRNA7	-0.032	0.71	PTSD	1.05088	0.29	0.749407	0.457457	0.65	0.84357
CPPED1	0.29	0.00058	PTSD	NA	NA	NA	-1.04991	0.29	0.749407
OXTR	-0.68	3.9e-20	PTSD	NA	NA	NA	1.04967	0.29	0.749407
CKS2	0.12	0.16	PTSD	NA	NA	NA	-1.0491	0.29	0.749407
ARHGEF10	0.38	5.8e-06	PTSD	0.778262	0.44	0.749407	1.04872	0.29	0.749407
ZFP2	0.34	4.2e-05	PTSD	-1.04785	0.29	0.749407	-0.0850252	0.93	0.967973
RMND5B	-0.28	0.0011	PTSD	NA	NA	NA	1.04783	0.29	0.749407
B3GALT5-AS1	-0.24	0.0049	PTSD	NA	NA	NA	-1.0478	0.29	0.749407
ATM	0.14	0.1	PTSD	-1.04749	0.29	0.749407	-0.28893	0.77	0.898352
DSP	0.27	0.0013	PTSD	NA	NA	NA	-1.04643	0.3	0.749407
MAML1	0.62	4.4e-16	PTSD	NA	NA	NA	-1.04523	0.3	0.749407
MGAT4B	-0.52	4.6e-11	PTSD	NA	NA	NA	-1.04523	0.3	0.749407
MYH10	-0.42	2.4e-07	PTSD	NA	NA	NA	1.04441	0.3	0.749407
NDEL1	0.32	0.00011	PTSD	NA	NA	NA	1.04441	0.3	0.749407
TMEM87A	0.41	5.7e-07	PTSD	NA	NA	NA	1.04391	0.3	0.749407
VPS39	-0.056	0.52	PTSD	NA	NA	NA	1.04391	0.3	0.749407
FOXK2	-0.42	4.4e-07	PTSD	1.04301	0.3	0.749407	0.754485	0.45	0.749652
ECHDC3	-0.9	9.8e-52	PTSD	NA	NA	NA	-1.0427	0.3	0.749407
MROH6	0.66	3.1e-18	PTSD	NA	NA	NA	-1.04238	0.3	0.749407
PYCR3	-0.75	3.3e-26	PTSD	NA	NA	NA	-1.04238	0.3	0.749407
TIGD5	0.093	0.28	PTSD	NA	NA	NA	-1.04238	0.3	0.749407
NAPRT	0.45	3.4e-08	PTSD	NA	NA	NA	-1.04238	0.3	0.749407
EEF1D	0.5	6.7e-10	PTSD	NA	NA	NA	-1.04238	0.3	0.749407
CAT	0.058	0.5	PTSD	NA	NA	NA	-1.04232	0.3	0.749407
KIF6	0.19	0.026	PTSD	NA	NA	NA	-1.04184	0.3	0.749407
INTS4P1	0.83	1.1e-35	PTSD	NA	NA	NA	-1.04169	0.3	0.749407
UBE2E1	0.17	0.046	PTSD	NA	NA	NA	-1.0409	0.3	0.749407
KIF17	-0.096	0.27	PTSD	0.600337	0.55	0.796625	-1.04022	0.3	0.749407
MDGA2	0.63	2e-16	PTSD	NA	NA	NA	-1.04014	0.3	0.749407
RGS18	-0.57	2.6e-13	PTSD	NA	NA	NA	-1.04012	0.3	0.749407
EDARADD	-0.57	4.1e-13	PTSD	-1.03956	0.3	0.749407	NA	NA	NA
FOXC1	0.44	5.4e-08	PTSD	NA	NA	NA	-1.03943	0.3	0.749407
CENPU	-0.17	0.047	PTSD	-1.03918	0.3	0.749407	NA	NA	NA
ACYP2	0.82	3.7e-35	PTSD	-1.0387	0.3	0.749407	NA	NA	NA
ZNF184	0.11	0.2	PTSD	NA	NA	NA	-1.03773	0.3	0.749407
ZNF391	-0.13	0.14	PTSD	NA	NA	NA	-1.03773	0.3	0.749407
HSPA1A	0.11	0.22	PTSD	1.03773	0.3	0.749407	NA	NA	NA
RFTN1	-0.018	0.84	PTSD	NA	NA	NA	-1.03724	0.3	0.749407
DPH3	0.69	2.1e-20	PTSD	NA	NA	NA	-1.03724	0.3	0.749407
OXNAD1	0.69	7.3e-21	PTSD	NA	NA	NA	-1.03724	0.3	0.749407
CDR1	0.47	6.3e-09	PTSD	NA	NA	NA	-1.0369	0.3	0.749407
EPSTI1	0.26	0.0018	PTSD	NA	NA	NA	1.03591	0.3	0.749407
MTHFD2L	0.29	0.00057	PTSD	-0.540516	0.59	0.819817	-1.0356	0.3	0.749407
HAGH	-0.24	0.0042	PTSD	-0.836336	0.4	0.749407	-1.03552	0.3	0.749407
GRK4	0.25	0.0027	PTSD	NA	NA	NA	-1.03499	0.3	0.749407
ZNF74	0.14	0.095	PTSD	-1.03498	0.3	0.749407	0.591913	0.55	0.799701
CREM	-0.82	7e-34	PTSD	NA	NA	NA	-1.03442	0.3	0.749407
MAP6D1	0.5	6.4e-10	PTSD	NA	NA	NA	-1.03307	0.3	0.749407
ZDHHC21	0.53	1.7e-11	PTSD	-1.03289	0.3	0.749407	NA	NA	NA
TOGARAM2	0.046	0.6	PTSD	NA	NA	NA	-1.03249	0.3	0.749407
ACD	0.37	9e-06	PTSD	-1.03168	0.3	0.749407	NA	NA	NA
CARMIL2	0.42	3.6e-07	PTSD	-1.03168	0.3	0.749407	NA	NA	NA
PARD6A	0.37	6.6e-06	PTSD	-1.03168	0.3	0.749407	NA	NA	NA
ENKD1	0.48	2.2e-09	PTSD	-1.03168	0.3	0.749407	NA	NA	NA
C16orf86	0.33	7.3e-05	PTSD	-1.03168	0.3	0.749407	NA	NA	NA
CEP135	0.63	2.2e-16	PTSD	NA	NA	NA	-1.03149	0.3	0.749407
EXOC1	-0.24	0.0046	PTSD	NA	NA	NA	-1.03149	0.3	0.749407
KLKB1	-0.069	0.42	PTSD	-1.02854	0.3	0.749407	-0.176044	0.86	0.937414
ITGB4	-0.18	0.034	PTSD	NA	NA	NA	-1.02759	0.3	0.749407
CMAHP	0.29	0.00066	PTSD	NA	NA	NA	-1.02727	0.3	0.749407
C16orf72	0.7	1.4e-21	PTSD	NA	NA	NA	-1.0266	0.3	0.749407
DKK3	-0.44	1.1e-07	PTSD	NA	NA	NA	-1.02642	0.3	0.749407
TSEN34	-0.78	2.9e-29	PTSD	NA	NA	NA	1.02594	0.3	0.749407
STK32C	-0.78	3.9e-29	PTSD	-0.464622	0.64	0.841954	-1.02579	0.3	0.749407
GRB2	-0.25	0.0036	PTSD	NA	NA	NA	-1.02467	0.31	0.749407
SLC12A7	0.44	5.9e-08	PTSD	-1.02459	0.31	0.749407	0.693278	0.49	0.757878
ADCY2	-0.68	7.1e-20	PTSD	NA	NA	NA	-1.02346	0.31	0.749407
ARMC4	-0.044	0.61	PTSD	-1.02309	0.31	0.749407	NA	NA	NA
PLPP7	0.71	3e-22	PTSD	NA	NA	NA	-1.02251	0.31	0.749407
CREB3L2	0.23	0.0077	PTSD	NA	NA	NA	-1.02159	0.31	0.749407
FAM160B1	0.084	0.33	PTSD	NA	NA	NA	-1.01904	0.31	0.749407
TRUB1	-0.37	1.1e-05	PTSD	NA	NA	NA	-1.01904	0.31	0.749407
NUP35	0.59	2.2e-14	PTSD	NA	NA	NA	1.01851	0.31	0.749407
DYRK1B	-0.09	0.29	PTSD	-1.01839	0.31	0.749407	NA	NA	NA
NOMO1	-0.003	0.97	PTSD	-0.633815	0.53	0.782128	-1.01814	0.31	0.749407
SIGLEC11	-0.59	3.2e-14	PTSD	NA	NA	NA	-1.01732	0.31	0.749407
UBIAD1	0.19	0.023	PTSD	NA	NA	NA	-1.01727	0.31	0.749407
ANKLE2	-0.62	3.8e-16	PTSD	-1.01661	0.31	0.749407	-0.787079	0.43	0.749407
ZNF829	-0.16	0.059	PTSD	1.01443	0.31	0.749407	NA	NA	NA
B3GNTL1	-0.46	1.4e-08	PTSD	1.01391	0.31	0.749407	0.322296	0.75	0.886374
RIMS2	0.4	1.4e-06	PTSD	-1.01376	0.31	0.749407	0.404628	0.69	0.857554
CPEB1	0.059	0.49	PTSD	NA	NA	NA	-1.01357	0.31	0.749407
AP3B2	-0.59	1.9e-14	PTSD	NA	NA	NA	-1.01357	0.31	0.749407
CXCL16	-0.11	0.2	PTSD	NA	NA	NA	-1.01337	0.31	0.749407
MED11	0.81	1.8e-32	PTSD	NA	NA	NA	-1.01337	0.31	0.749407
CACNG7	0.64	6.5e-17	PTSD	NA	NA	NA	-1.01267	0.31	0.749407
SPNS2	0.79	7.2e-31	PTSD	-1.01209	0.31	0.749407	-0.457975	0.65	0.84357
TRAF3	0.29	0.00067	PTSD	NA	NA	NA	-1.0104	0.31	0.749407
TUBB2A	-0.73	1.6e-24	PTSD	-1.01013	0.31	0.749407	NA	NA	NA
RRP15	0.37	1.1e-05	PTSD	NA	NA	NA	1.00915	0.31	0.749407
NT5DC1	0.63	1.8e-16	PTSD	-1.00914	0.31	0.749407	NA	NA	NA
PRKAR1B	-0.031	0.72	PTSD	1.00904	0.31	0.749407	0.82348	0.41	0.749407
CCDC102B	0.11	0.19	PTSD	-0.21961	0.83	0.921558	1.00841	0.31	0.749407
YWHAG	0.11	0.22	PTSD	NA	NA	NA	-1.00702	0.31	0.749407
PKD1	0.79	5.1e-30	PTSD	NA	NA	NA	1.00673	0.31	0.749407
TFDP1	0.37	6.9e-06	PTSD	NA	NA	NA	-1.00624	0.31	0.749407
TIGD2	-0.06	0.49	PTSD	-1.0055	0.31	0.749407	NA	NA	NA
PACS2	0.27	0.0012	PTSD	NA	NA	NA	-1.00416	0.32	0.749407
ZNF337	0.055	0.52	PTSD	1.00401	0.32	0.749407	NA	NA	NA
ANKFY1	0.45	3.6e-08	PTSD	NA	NA	NA	1.00261	0.32	0.749407
EPB41L4A	0.11	0.19	PTSD	-1.00214	0.32	0.749407	NA	NA	NA
AVP	0.11	0.18	PTSD	NA	NA	NA	1.002	0.32	0.749407
SYN3	0.6	1.4e-14	PTSD	NA	NA	NA	-1.00174	0.32	0.749407
ALOX12B	0.4	1.2e-06	PTSD	NA	NA	NA	-1.00168	0.32	0.749407
CYP1B1	-0.14	0.12	PTSD	-1.00071	0.32	0.749407	NA	NA	NA
BARD1	0.21	0.015	PTSD	-1.00071	0.32	0.749407	NA	NA	NA
FAM207A	-0.46	2.2e-08	PTSD	NA	NA	NA	-0.999912	0.32	0.749407
ACTR6	0.4	1.4e-06	PTSD	0.999175	0.32	0.749407	NA	NA	NA
SEMA3A	0.013	0.88	PTSD	-0.981434	0.33	0.749407	-0.998818	0.32	0.749407
RHPN1	-0.39	2.6e-06	PTSD	-0.748481	0.45	0.750223	-0.997805	0.32	0.749407
ZMAT4	0.87	5e-43	PTSD	NA	NA	NA	-0.997438	0.32	0.749407
DACH2	-0.83	5.1e-36	PTSD	-0.873643	0.38	0.749407	-0.997149	0.32	0.749407
ACSS1	-0.046	0.6	PTSD	NA	NA	NA	-0.995863	0.32	0.749407
APMAP	-0.38	3.8e-06	PTSD	NA	NA	NA	-0.995863	0.32	0.749407
ROBO1	-0.71	5.1e-22	PTSD	-0.99581	0.32	0.749407	NA	NA	NA
PCID2	0.23	0.006	PTSD	NA	NA	NA	0.995627	0.32	0.749407
RNF126	0.13	0.13	PTSD	NA	NA	NA	-0.994932	0.32	0.749407
DBNL	-0.56	1.4e-12	PTSD	NA	NA	NA	0.994677	0.32	0.749407
PGAM2	-0.21	0.015	PTSD	NA	NA	NA	0.994677	0.32	0.749407
GNG11	0.44	1.1e-07	PTSD	NA	NA	NA	-0.994395	0.32	0.749407
TTC39B	0.88	9e-46	PTSD	0.994016	0.32	0.749407	-0.435387	0.66	0.851978
DOK7	0.064	0.45	PTSD	-0.20316	0.84	0.928066	-0.992791	0.32	0.749407
IL1RAP	0.77	1.6e-28	PTSD	NA	NA	NA	-0.992735	0.32	0.749407
HDAC9	-0.28	0.001	PTSD	-0.982681	0.33	0.749407	0.992088	0.32	0.749407
ATP6V1B2	0.0053	0.95	PTSD	NA	NA	NA	-0.991693	0.32	0.749407
KCNH2	0.081	0.35	PTSD	NA	NA	NA	-0.991185	0.32	0.749407
TET2	0.2	0.02	PTSD	-0.990202	0.32	0.749407	NA	NA	NA
JAKMIP3	0.63	1.3e-16	PTSD	NA	NA	NA	-0.989193	0.32	0.749407
DPYSL4	-0.52	9.6e-11	PTSD	NA	NA	NA	-0.989193	0.32	0.749407
ATG7	-0.042	0.62	PTSD	-0.988327	0.32	0.749407	NA	NA	NA
SLC20A2	0.26	0.0024	PTSD	NA	NA	NA	-0.986942	0.32	0.749407
SMIM19	-0.39	2.3e-06	PTSD	NA	NA	NA	-0.986942	0.32	0.749407
CYBA	-0.16	0.059	PTSD	NA	NA	NA	-0.986494	0.32	0.749407
WNT5A	-0.15	0.08	PTSD	NA	NA	NA	-0.986242	0.32	0.749407
ABR	-0.31	0.00019	PTSD	0.751473	0.45	0.750223	0.985989	0.32	0.749407
RARS2	-0.019	0.83	PTSD	-0.985802	0.32	0.749407	NA	NA	NA
SLC35A1	0.36	1.5e-05	PTSD	-0.985802	0.32	0.749407	NA	NA	NA
CFAP206	0.075	0.38	PTSD	-0.985802	0.32	0.749407	NA	NA	NA
SMIM8	0.51	1.7e-10	PTSD	-0.985802	0.32	0.749407	NA	NA	NA
ZNF215	-0.35	2.8e-05	PTSD	-0.985684	0.32	0.749407	NA	NA	NA
GHITM	0.0074	0.93	PTSD	NA	NA	NA	-0.985243	0.32	0.749407
LINGO2	0.054	0.53	PTSD	-0.375437	0.71	0.869055	-0.985099	0.32	0.749407
DNAJA2	-0.042	0.62	PTSD	NA	NA	NA	-0.984679	0.32	0.749407
GPT2	-0.55	3.8e-12	PTSD	NA	NA	NA	-0.984679	0.32	0.749407
NDUFV1	0.031	0.72	PTSD	NA	NA	NA	0.984114	0.33	0.749407
ACY3	-0.44	7.6e-08	PTSD	NA	NA	NA	0.984114	0.33	0.749407
NUDT8	0.75	5.7e-26	PTSD	NA	NA	NA	0.984114	0.33	0.749407
ITGB2	-0.52	5.3e-11	PTSD	NA	NA	NA	-0.984019	0.33	0.749407
TENM3	-0.78	2.8e-29	PTSD	-0.977876	0.33	0.749407	0.982706	0.33	0.749407
LDOC1	-0.54	7.1e-12	PTSD	0.982659	0.33	0.749407	-0.639323	0.52	0.779871
PLOD2	0.47	7.2e-09	PTSD	-0.981639	0.33	0.749407	NA	NA	NA
STAG3L4	0.63	1.4e-16	PTSD	0.455254	0.65	0.844219	-0.981394	0.33	0.749407
FIG4	-0.23	0.0067	PTSD	-0.98132	0.33	0.749407	NA	NA	NA
MICAL1	0.51	1.8e-10	PTSD	-0.98132	0.33	0.749407	NA	NA	NA
SMPD2	-0.5	4.3e-10	PTSD	-0.98132	0.33	0.749407	NA	NA	NA
ZBTB24	0.4	9.5e-07	PTSD	-0.98132	0.33	0.749407	NA	NA	NA
PPIL6	-0.65	1.1e-17	PTSD	-0.98132	0.33	0.749407	NA	NA	NA
THBS2	0.2	0.018	PTSD	NA	NA	NA	0.980365	0.33	0.749407
PSRC1	-0.17	0.053	PTSD	NA	NA	NA	-0.97954	0.33	0.749407
MYBPHL	0.74	4.9e-25	PTSD	NA	NA	NA	-0.97954	0.33	0.749407
ABCC5	0.52	5.4e-11	PTSD	NA	NA	NA	-0.978779	0.33	0.749407
ATXN2L	0.61	2.4e-15	PTSD	-0.978719	0.33	0.749407	-0.777715	0.44	0.749407
LAT	0.67	2.9e-19	PTSD	-0.978719	0.33	0.749407	-0.777715	0.44	0.749407
NFATC2IP	0.42	3.8e-07	PTSD	-0.978719	0.33	0.749407	-0.777715	0.44	0.749407
RABEP2	0.67	3.1e-19	PTSD	-0.978719	0.33	0.749407	-0.777715	0.44	0.749407
SH2B1	0.25	0.0031	PTSD	-0.978719	0.33	0.749407	-0.777715	0.44	0.749407
CCDC25	0.67	2.3e-19	PTSD	NA	NA	NA	-0.977843	0.33	0.749407
QKI	-0.027	0.75	PTSD	NA	NA	NA	-0.976261	0.33	0.749407
STARD13	0.5	4.8e-10	PTSD	-0.976105	0.33	0.749407	NA	NA	NA
STX19	0.58	7.1e-14	PTSD	-0.975131	0.33	0.749407	-0.3019	0.76	0.894458
ECI2	-0.074	0.39	PTSD	NA	NA	NA	0.974715	0.33	0.749407
EFR3A	-0.24	0.0048	PTSD	NA	NA	NA	-0.974697	0.33	0.749407
ASB5	-0.51	2.2e-10	PTSD	-0.974423	0.33	0.749407	NA	NA	NA
WDR17	-0.54	8.7e-12	PTSD	-0.974423	0.33	0.749407	NA	NA	NA
CEP170B	-0.61	4.7e-15	PTSD	NA	NA	NA	0.974408	0.33	0.749407
SCIN	-0.41	6.5e-07	PTSD	0.974363	0.33	0.749407	-0.370805	0.71	0.870801
PLA2G4A	0.005	0.95	PTSD	NA	NA	NA	-0.973461	0.33	0.749407
TUSC3	-0.76	1.6e-26	PTSD	-0.973364	0.33	0.749407	-0.708672	0.48	0.755753
TMTC2	0.12	0.16	PTSD	-0.97211	0.33	0.749407	NA	NA	NA
MT1G	-0.64	5.9e-17	PTSD	NA	NA	NA	0.970135	0.33	0.749407
CYYR1	0.33	8.5e-05	PTSD	0.970056	0.33	0.749407	0.292581	0.77	0.897251
HS6ST2	0.59	2.6e-14	PTSD	NA	NA	NA	-0.969891	0.33	0.749407
PPL	0.48	2.5e-09	PTSD	-0.968739	0.33	0.749407	0.926423	0.35	0.749407
KIF26B	-0.32	0.00018	PTSD	0.965856	0.33	0.749407	0.304882	0.76	0.893823
INPP5A	0.71	4.6e-22	PTSD	-0.965589	0.33	0.749407	-0.877231	0.38	0.749407
NKX6-2	0.24	0.0054	PTSD	-0.965589	0.33	0.749407	-0.877231	0.38	0.749407
FZD10	0.34	4.7e-05	PTSD	NA	NA	NA	-0.964907	0.33	0.749407
PPP1R14C	-0.19	0.025	PTSD	NA	NA	NA	-0.964858	0.33	0.749407
SSBP3	0.3	0.00031	PTSD	NA	NA	NA	-0.964115	0.33	0.749407
ATL2	0.5	3.3e-10	PTSD	NA	NA	NA	-0.963688	0.34	0.749407
ZNF471	0.21	0.015	PTSD	NA	NA	NA	0.96316	0.34	0.749407
ZFP28	-0.48	2.4e-09	PTSD	NA	NA	NA	0.96316	0.34	0.749407
SLBP	-0.59	2.5e-14	PTSD	NA	NA	NA	-0.962601	0.34	0.749407
RGS12	-0.086	0.32	PTSD	-0.961251	0.34	0.749407	-0.396643	0.69	0.861206
FAT1	-0.29	0.00062	PTSD	-0.959294	0.34	0.749407	0.234008	0.81	0.91476
EXPH5	0.027	0.75	PTSD	NA	NA	NA	-0.958402	0.34	0.749407
BID	0.62	1.2e-15	PTSD	NA	NA	NA	-0.957852	0.34	0.749407
PSMA6	-0.34	5.3e-05	PTSD	NA	NA	NA	-0.957754	0.34	0.749407
SEMA3D	-0.71	1.1e-22	PTSD	-0.860755	0.39	0.749407	-0.956841	0.34	0.749407
S1PR1	-0.43	1.7e-07	PTSD	NA	NA	NA	-0.956697	0.34	0.749407
TMEM220	-0.46	2.3e-08	PTSD	NA	NA	NA	-0.956454	0.34	0.749407
PTPN20	0.2	0.021	PTSD	NA	NA	NA	-0.956451	0.34	0.749407
SPG7	0.038	0.66	PTSD	NA	NA	NA	-0.955926	0.34	0.749407
ADARB1	0.17	0.046	PTSD	NA	NA	NA	-0.955671	0.34	0.749407
KBTBD11	0.58	1.5e-13	PTSD	-0.104136	0.92	0.960627	0.955438	0.34	0.749407
LOC440300	-0.11	0.18	PTSD	NA	NA	NA	0.955125	0.34	0.749407
UTRN	0.41	6.7e-07	PTSD	0.954859	0.34	0.749407	NA	NA	NA
TSPYL4	0.58	1.8e-13	PTSD	-0.954779	0.34	0.749407	NA	NA	NA
ATP13A3	0.67	4.4e-19	PTSD	NA	NA	NA	-0.954164	0.34	0.749407
DNAH9	-0.29	0.00061	PTSD	-0.953776	0.34	0.749407	0.795028	0.43	0.749407
RFWD3	0.18	0.033	PTSD	-0.953263	0.34	0.749407	NA	NA	NA
TMEM158	-0.91	5.4e-52	PTSD	NA	NA	NA	-0.953221	0.34	0.749407
EPHA5	-0.45	3.4e-08	PTSD	-0.504845	0.61	0.829795	-0.952147	0.34	0.749407
CASP1	-0.21	0.015	PTSD	-0.951878	0.34	0.749407	-0.709383	0.48	0.755527
CARD16	-0.5	6.9e-10	PTSD	-0.951878	0.34	0.749407	-0.709383	0.48	0.755527
RERGL	0.72	4.4e-23	PTSD	0.950002	0.34	0.749407	NA	NA	NA
RAPGEF1	-0.17	0.041	PTSD	NA	NA	NA	-0.949736	0.34	0.749407
ADGRV1	-0.63	9.2e-17	PTSD	0.94955	0.34	0.749407	0.0651536	0.95	0.976029
TADA2B	0.73	2.9e-24	PTSD	NA	NA	NA	-0.948761	0.34	0.749407
IL33	-0.79	8.2e-31	PTSD	-0.702832	0.48	0.756408	-0.948248	0.34	0.749407
EBPL	-0.054	0.53	PTSD	-0.947505	0.34	0.749407	NA	NA	NA
TNC	0.049	0.57	PTSD	NA	NA	NA	-0.947322	0.34	0.749407
HERC5	-0.33	6.6e-05	PTSD	-0.947272	0.34	0.749407	NA	NA	NA
SRGAP3	0.24	0.0053	PTSD	NA	NA	NA	0.946652	0.34	0.749407
USP20	-0.3	0.00045	PTSD	NA	NA	NA	-0.946166	0.34	0.749407
C9orf78	-0.34	5.4e-05	PTSD	NA	NA	NA	-0.946166	0.34	0.749407
GPR137B	-0.14	0.11	PTSD	NA	NA	NA	-0.946127	0.34	0.749407
HPS1	0.38	5e-06	PTSD	0.159782	0.87	0.943653	0.945881	0.34	0.749407
PYROXD2	0.11	0.2	PTSD	0.159782	0.87	0.943653	0.945881	0.34	0.749407
TMEM177	0.058	0.5	PTSD	NA	NA	NA	-0.945827	0.34	0.749407
PTPN4	0.45	3.7e-08	PTSD	NA	NA	NA	-0.945827	0.34	0.749407
ICOSLG	0.42	4e-07	PTSD	NA	NA	NA	-0.945468	0.34	0.749407
PKN2	0.36	1.6e-05	PTSD	NA	NA	NA	0.944208	0.35	0.749407
PCDH7	0.63	3.2e-16	PTSD	NA	NA	NA	-0.943919	0.35	0.749407
BOP1	-0.47	5.8e-09	PTSD	NA	NA	NA	0.9439	0.35	0.749407
PAPLN	-0.33	7.7e-05	PTSD	NA	NA	NA	-0.943552	0.35	0.749407
WDFY2	-0.23	0.006	PTSD	-0.943503	0.35	0.749407	NA	NA	NA
LLGL2	0.34	5e-05	PTSD	NA	NA	NA	-0.943499	0.35	0.749407
TSEN54	0.49	1e-09	PTSD	NA	NA	NA	-0.943499	0.35	0.749407
DDRGK1	-0.72	1.7e-23	PTSD	NA	NA	NA	0.943476	0.35	0.749407
ITPA	0.25	0.0037	PTSD	NA	NA	NA	0.943476	0.35	0.749407
SLC4A11	-0.3	0.0003	PTSD	NA	NA	NA	0.943476	0.35	0.749407
MARK4	-0.3	0.00031	PTSD	NA	NA	NA	-0.943194	0.35	0.749407
FRMD4B	0.2	0.022	PTSD	-0.943188	0.35	0.749407	NA	NA	NA
ZRANB3	-0.7	3.9e-21	PTSD	-0.942588	0.35	0.749407	NA	NA	NA
MGST1	-0.8	4.2e-32	PTSD	-0.942461	0.35	0.749407	NA	NA	NA
NFE2L3	0.064	0.46	PTSD	NA	NA	NA	-0.942437	0.35	0.749407
MYT1	-0.12	0.17	PTSD	NA	NA	NA	0.941663	0.35	0.749407
PCMTD2	-0.19	0.026	PTSD	NA	NA	NA	0.941663	0.35	0.749407
CAB39L	0.17	0.043	PTSD	-0.941063	0.35	0.749407	NA	NA	NA
SETDB2	0.2	0.018	PTSD	-0.941063	0.35	0.749407	NA	NA	NA
SNTB1	-0.49	1.7e-09	PTSD	0.456655	0.65	0.84357	-0.940849	0.35	0.749407
TOLLIP	-0.59	3.9e-14	PTSD	NA	NA	NA	-0.940491	0.35	0.749407
ZNF766	0.27	0.0014	PTSD	NA	NA	NA	-0.94033	0.35	0.749407
ZNF480	-0.071	0.41	PTSD	NA	NA	NA	-0.94033	0.35	0.749407
GEMIN4	-0.075	0.39	PTSD	-0.492153	0.62	0.83333	0.939846	0.35	0.749407
MRM3	-0.24	0.0042	PTSD	-0.0398152	0.97	0.985776	0.939846	0.35	0.749407
GLOD4	-0.81	3.3e-33	PTSD	-0.0398152	0.97	0.985776	0.939846	0.35	0.749407
SYT9	-0.28	0.001	PTSD	-0.939784	0.35	0.749407	-0.813587	0.42	0.749407
TRHDE	0.26	0.0025	PTSD	0.719714	0.47	0.753554	-0.939447	0.35	0.749407
FRY	0.19	0.025	PTSD	NA	NA	NA	-0.939114	0.35	0.749407
MYLK4	0.42	4e-07	PTSD	NA	NA	NA	-0.938324	0.35	0.749407
TEKT4	0.36	2e-05	PTSD	NA	NA	NA	-0.938004	0.35	0.749407
PRDM16	-0.23	0.0067	PTSD	NA	NA	NA	0.937735	0.35	0.749407
ANKRD24	0.65	1.1e-17	PTSD	NA	NA	NA	-0.937416	0.35	0.749407
PMP2	0.07	0.42	PTSD	-0.935982	0.35	0.749407	0.851647	0.39	0.749407
SPATA18	-0.56	9.3e-13	PTSD	NA	NA	NA	-0.935185	0.35	0.749407
LRRC66	0.35	2.3e-05	PTSD	NA	NA	NA	-0.935185	0.35	0.749407
SGCB	0.14	0.1	PTSD	NA	NA	NA	-0.935185	0.35	0.749407
OLFM3	-0.41	8.9e-07	PTSD	NA	NA	NA	-0.935	0.35	0.749407
DLG2	-0.49	1.1e-09	PTSD	-0.933809	0.35	0.749407	-0.160805	0.87	0.943143
CENPV	0.1	0.24	PTSD	NA	NA	NA	-0.933629	0.35	0.749407
UBB	0.19	0.028	PTSD	NA	NA	NA	-0.933629	0.35	0.749407
GFRA1	0.11	0.19	PTSD	NA	NA	NA	-0.933598	0.35	0.749407
KCNK1	-0.14	0.1	PTSD	-0.933326	0.35	0.749407	NA	NA	NA
IER3	-0.18	0.032	PTSD	NA	NA	NA	-0.93324	0.35	0.749407
FLOT1	0.16	0.066	PTSD	NA	NA	NA	-0.93324	0.35	0.749407
PER3	0.24	0.0048	PTSD	-0.932253	0.35	0.749407	NA	NA	NA
HIP1	0.12	0.17	PTSD	-0.932225	0.35	0.749407	-0.767439	0.44	0.749514
MADD	-0.14	0.094	PTSD	NA	NA	NA	-0.931219	0.35	0.749407
ADK	-0.24	0.0053	PTSD	-0.930809	0.35	0.749407	NA	NA	NA
IL17RA	0.56	1e-12	PTSD	NA	NA	NA	-0.930788	0.35	0.749407
MEIS2	-0.11	0.2	PTSD	NA	NA	NA	-0.93048	0.35	0.749407
ID1	0.47	4.7e-09	PTSD	NA	NA	NA	-0.929993	0.35	0.749407
COX4I2	0.42	3.9e-07	PTSD	NA	NA	NA	-0.929993	0.35	0.749407
DHX8	0.46	1.8e-08	PTSD	NA	NA	NA	0.929354	0.35	0.749407
ARL4D	0.094	0.27	PTSD	NA	NA	NA	0.929354	0.35	0.749407
ACAP2	0.5	5.8e-10	PTSD	NA	NA	NA	-0.929297	0.35	0.749407
KCTD17	-0.43	2.1e-07	PTSD	NA	NA	NA	-0.928658	0.35	0.749407
MPST	-0.077	0.37	PTSD	NA	NA	NA	-0.928658	0.35	0.749407
TST	-0.085	0.33	PTSD	NA	NA	NA	-0.928658	0.35	0.749407
ZNF845	-0.34	4.2e-05	PTSD	NA	NA	NA	-0.928318	0.35	0.749407
PPP2R2D	0.28	0.00087	PTSD	NA	NA	NA	-0.928152	0.35	0.749407
LAMA5	0.23	0.0059	PTSD	NA	NA	NA	0.927844	0.35	0.749407
DEF8	0.26	0.0026	PTSD	0.927713	0.35	0.749407	-0.462479	0.64	0.842394
AFG3L1P	0.37	7.5e-06	PTSD	0.927713	0.35	0.749407	-0.462479	0.64	0.842394
WASL	0.35	3.1e-05	PTSD	NA	NA	NA	-0.927494	0.35	0.749407
LAPTM4B	0.87	2e-43	PTSD	NA	NA	NA	-0.927332	0.35	0.749407
MATN2	-0.35	3.1e-05	PTSD	NA	NA	NA	-0.927332	0.35	0.749407
TMEM94	-0.45	4.2e-08	PTSD	NA	NA	NA	-0.926797	0.35	0.749407
CASKIN2	0.21	0.013	PTSD	NA	NA	NA	-0.926797	0.35	0.749407
ITGA1	0.13	0.14	PTSD	-0.925251	0.35	0.749407	NA	NA	NA
CWF19L2	0.42	2.3e-07	PTSD	NA	NA	NA	-0.92474	0.36	0.749407
BTBD11	0.58	1.4e-13	PTSD	NA	NA	NA	-0.924666	0.36	0.749407
ANGPT2	0.46	1.3e-08	PTSD	0.735169	0.46	0.752633	0.924468	0.36	0.749407
DMRT2	0.23	0.0061	PTSD	-0.92374	0.36	0.749407	-0.523164	0.6	0.824101
IDS	-0.57	3.2e-13	PTSD	NA	NA	NA	-0.923404	0.36	0.749407
GTF2B	0.28	0.0011	PTSD	-0.922701	0.36	0.749407	NA	NA	NA
COQ7	-0.39	2.9e-06	PTSD	0.910895	0.36	0.749407	0.922597	0.36	0.749407
TMC7	0.21	0.012	PTSD	0.910895	0.36	0.749407	0.922597	0.36	0.749407
DCTD	-0.48	2.2e-09	PTSD	-0.363817	0.72	0.873211	-0.921934	0.36	0.749407
ZNF8	0.55	2.2e-12	PTSD	NA	NA	NA	-0.921251	0.36	0.749407
NOTCH2	-0.12	0.18	PTSD	NA	NA	NA	0.920296	0.36	0.749407
PCM1	0.3	0.00032	PTSD	-0.463915	0.64	0.842071	0.920269	0.36	0.749407
ARRB2	-0.6	8.6e-15	PTSD	NA	NA	NA	-0.92003	0.36	0.749407
NPDC1	-0.56	7.5e-13	PTSD	NA	NA	NA	-0.91976	0.36	0.749407
CXCR4	-0.41	5.1e-07	PTSD	NA	NA	NA	0.919369	0.36	0.749407
SYK	-0.45	3.5e-08	PTSD	NA	NA	NA	-0.918842	0.36	0.749407
NXPH1	-0.54	1.4e-11	PTSD	-0.918781	0.36	0.749407	-0.100857	0.92	0.961528
ATP2C2	-0.41	8.6e-07	PTSD	0.369992	0.71	0.871041	0.917514	0.36	0.749407
MAL	0.072	0.4	PTSD	NA	NA	NA	-0.916482	0.36	0.749407
C19orf18	0.14	0.11	PTSD	NA	NA	NA	-0.915766	0.36	0.749407
NAV3	-0.76	1.2e-26	PTSD	NA	NA	NA	-0.915393	0.36	0.749407
MAGEL2	0.79	2e-30	PTSD	NA	NA	NA	0.915265	0.36	0.749407
NDN	-0.46	2.1e-08	PTSD	NA	NA	NA	0.915265	0.36	0.749407
MKRN3	-0.006	0.94	PTSD	NA	NA	NA	0.915265	0.36	0.749407
GNPDA2	0.59	3.7e-14	PTSD	-0.915238	0.36	0.749407	NA	NA	NA
GUF1	-0.25	0.0028	PTSD	-0.915238	0.36	0.749407	NA	NA	NA
ZSCAN20	0.39	2.3e-06	PTSD	NA	NA	NA	0.914764	0.36	0.749407
FBXL16	-0.39	1.8e-06	PTSD	0.41079	0.68	0.855757	-0.914267	0.36	0.749407
WDR24	0.23	0.0064	PTSD	NA	NA	NA	-0.914267	0.36	0.749407
CADM1	-0.69	1.6e-20	PTSD	NA	NA	NA	0.913085	0.36	0.749407
ZNF14	0.14	0.11	PTSD	0.768367	0.44	0.749514	-0.91266	0.36	0.749407
GRIA4	0.17	0.051	PTSD	-0.911848	0.36	0.749407	NA	NA	NA
FLI1	0.17	0.045	PTSD	NA	NA	NA	0.910954	0.36	0.749407
TP53AIP1	0.12	0.16	PTSD	NA	NA	NA	0.910954	0.36	0.749407
KCNJ5	-0.47	5.6e-09	PTSD	NA	NA	NA	0.910954	0.36	0.749407
HES1	-0.56	6.5e-13	PTSD	NA	NA	NA	-0.909819	0.36	0.749407
C12orf45	-0.81	1.6e-32	PTSD	-0.908995	0.36	0.749407	NA	NA	NA
GABRD	0.61	2.5e-15	PTSD	NA	NA	NA	0.908687	0.36	0.749407
PTCHD4	0.55	3.8e-12	PTSD	-0.90681	0.36	0.749407	NA	NA	NA
IMPA2	0.45	2.4e-08	PTSD	NA	NA	NA	0.906738	0.36	0.749407
COL21A1	-0.79	2.8e-30	PTSD	-0.120429	0.9	0.955477	0.906625	0.36	0.749407
LRRC75A	0.64	1.8e-17	PTSD	NA	NA	NA	-0.906091	0.36	0.749407
TRPV2	-0.55	5.7e-12	PTSD	NA	NA	NA	-0.906091	0.36	0.749407
PRMT9	0.57	4.4e-13	PTSD	NA	NA	NA	-0.905469	0.37	0.749407
TMEM184C	0.39	3.4e-06	PTSD	NA	NA	NA	-0.905469	0.37	0.749407
COMMD10	-0.04	0.65	PTSD	0.30806	0.76	0.891905	0.905469	0.37	0.749407
LPCAT4	0.65	4e-18	PTSD	NA	NA	NA	0.905159	0.37	0.749407
GSDME	-0.053	0.54	PTSD	-0.903683	0.37	0.749407	NA	NA	NA
MSRA	-0.51	3.1e-10	PTSD	-0.206389	0.84	0.926636	-0.903604	0.37	0.749407
ZNF266	0.49	1.1e-09	PTSD	0.903525	0.37	0.749407	NA	NA	NA
GNB1	0.053	0.54	PTSD	NA	NA	NA	-0.903259	0.37	0.749407
SFRP1	-0.35	2.6e-05	PTSD	NA	NA	NA	-0.903244	0.37	0.749407
MFHAS1	0.66	1.5e-18	PTSD	-0.695264	0.49	0.757566	-0.903239	0.37	0.749407
ZNF23	0.22	0.009	PTSD	-0.874688	0.38	0.749407	-0.903123	0.37	0.749407
CLK4	0.65	4.2e-18	PTSD	NA	NA	NA	-0.902846	0.37	0.749407
SNTG2	-0.69	1.1e-20	PTSD	-0.890912	0.37	0.749407	0.90268	0.37	0.749407
FHL5	0.19	0.025	PTSD	-0.901955	0.37	0.749407	NA	NA	NA
CYC1	0.49	1.5e-09	PTSD	NA	NA	NA	-0.901486	0.37	0.749407
WDR97	0.37	1.1e-05	PTSD	NA	NA	NA	-0.901486	0.37	0.749407
FOXJ2	-0.048	0.57	PTSD	NA	NA	NA	0.900245	0.37	0.749407
WDR4	0.62	5.7e-16	PTSD	-0.899422	0.37	0.749407	-0.32446	0.75	0.885401
VPS41	0.37	9.4e-06	PTSD	NA	NA	NA	-0.89923	0.37	0.749407
POU6F2	0.61	1.9e-15	PTSD	NA	NA	NA	-0.89923	0.37	0.749407
SERPINF1	-0.31	0.00024	PTSD	0.666543	0.51	0.765544	-0.899006	0.37	0.749407
SYNE1	0.65	6.1e-18	PTSD	-0.897723	0.37	0.749407	-0.592691	0.55	0.799701
SEMA3E	0.03	0.73	PTSD	0.897579	0.37	0.749407	NA	NA	NA
ABHD13	0.64	2.2e-17	PTSD	NA	NA	NA	-0.896865	0.37	0.749407
LIG4	-0.2	0.02	PTSD	NA	NA	NA	-0.896865	0.37	0.749407
AGPAT3	0.74	4.2e-25	PTSD	NA	NA	NA	-0.896704	0.37	0.749407
LOC389906	0.015	0.86	PTSD	0.896689	0.37	0.749407	-0.0613284	0.95	0.977042
STARD3NL	-0.38	3.6e-06	PTSD	0.896128	0.37	0.749407	NA	NA	NA
AMZ1	-0.58	6.6e-14	PTSD	-0.896061	0.37	0.749407	-0.46109	0.64	0.843134
AKR7A3	-0.57	4.6e-13	PTSD	NA	NA	NA	-0.896021	0.37	0.749407
PDGFD	0.026	0.76	PTSD	-0.895263	0.37	0.749407	NA	NA	NA
BICDL2	0.69	2.4e-20	PTSD	NA	NA	NA	-0.89463	0.37	0.749407
PDE11A	-0.059	0.49	PTSD	0.854423	0.39	0.749407	-0.894072	0.37	0.749407
FASTKD5	0.75	8.3e-26	PTSD	NA	NA	NA	0.893231	0.37	0.749407
VWC2	0.48	2.7e-09	PTSD	NA	NA	NA	-0.892447	0.37	0.749407
FA2H	0.15	0.073	PTSD	-0.891582	0.37	0.749407	NA	NA	NA
MLKL	0.23	0.0066	PTSD	-0.891582	0.37	0.749407	NA	NA	NA
ADGRL2	0.52	6.5e-11	PTSD	NA	NA	NA	-0.891555	0.37	0.749407
FAM98A	0.0043	0.96	PTSD	-0.889888	0.37	0.749407	NA	NA	NA
LIMK1	0.55	5.1e-12	PTSD	NA	NA	NA	0.889626	0.37	0.749407
CLDN4	-0.33	8.5e-05	PTSD	NA	NA	NA	0.889626	0.37	0.749407
ABHD11	0.71	5.4e-22	PTSD	NA	NA	NA	0.889626	0.37	0.749407
STX1A	-0.63	2.7e-16	PTSD	NA	NA	NA	0.889626	0.37	0.749407
BAZ1B	0.65	1.6e-17	PTSD	NA	NA	NA	0.889626	0.37	0.749407
BCL7B	0.21	0.014	PTSD	NA	NA	NA	0.889626	0.37	0.749407
DNAJC30	-0.62	1e-15	PTSD	NA	NA	NA	0.889626	0.37	0.749407
VPS37D	-0.79	3.1e-30	PTSD	NA	NA	NA	0.889626	0.37	0.749407
CLIP2	0.51	1.7e-10	PTSD	NA	NA	NA	0.889626	0.37	0.749407
LAT2	-0.49	1.3e-09	PTSD	NA	NA	NA	0.889626	0.37	0.749407
RFC2	0.023	0.79	PTSD	NA	NA	NA	0.889626	0.37	0.749407
IL1RAPL1	0.27	0.0013	PTSD	NA	NA	NA	-0.8891	0.37	0.749407
IGFALS	0.74	6.6e-25	PTSD	-0.888406	0.37	0.749407	NA	NA	NA
ZNF680	0.26	0.0018	PTSD	NA	NA	NA	-0.887372	0.37	0.749407
CADM2	0.46	1.7e-08	PTSD	-0.887277	0.37	0.749407	-0.761124	0.45	0.749514
LHPP	0.13	0.13	PTSD	-0.886896	0.38	0.749407	NA	NA	NA
BCAR1	-0.27	0.0014	PTSD	-0.886625	0.38	0.749407	-0.503275	0.61	0.8308
CEBPD	0.18	0.031	PTSD	NA	NA	NA	-0.886094	0.38	0.749407
NR0B1	-0.53	1.7e-11	PTSD	NA	NA	NA	-0.885695	0.38	0.749407
ARG2	0.39	1.9e-06	PTSD	NA	NA	NA	-0.884567	0.38	0.749407
RDH12	0.22	0.0089	PTSD	NA	NA	NA	-0.884567	0.38	0.749407
VTI1B	-0.41	5.6e-07	PTSD	NA	NA	NA	-0.884567	0.38	0.749407
ZFYVE26	0.39	2.6e-06	PTSD	NA	NA	NA	-0.884567	0.38	0.749407
PIGH	-0.098	0.26	PTSD	NA	NA	NA	-0.884567	0.38	0.749407
PLEKHH1	0.19	0.027	PTSD	NA	NA	NA	-0.884567	0.38	0.749407
PLEKHG1	0.49	1.2e-09	PTSD	NA	NA	NA	-0.884511	0.38	0.749407
CPNE8	-0.24	0.0052	PTSD	NA	NA	NA	-0.883925	0.38	0.749407
AMER3	0.057	0.51	PTSD	0.328305	0.74	0.884693	-0.883344	0.38	0.749407
PTPRK	0.42	2.4e-07	PTSD	-0.882789	0.38	0.749407	NA	NA	NA
ABCA5	0.59	2.5e-14	PTSD	-0.882699	0.38	0.749407	NA	NA	NA
SYT1	0.034	0.7	PTSD	-0.882435	0.38	0.749407	NA	NA	NA
PTEN	-0.12	0.17	PTSD	NA	NA	NA	-0.880507	0.38	0.749407
SEC14L5	0.75	5.3e-26	PTSD	-0.879191	0.38	0.749407	-0.464139	0.64	0.842032
GNB4	-0.79	5.5e-30	PTSD	NA	NA	NA	-0.878307	0.38	0.749407
ZNF248	-0.11	0.2	PTSD	-0.878243	0.38	0.749407	NA	NA	NA
DENND3	0.13	0.14	PTSD	NA	NA	NA	-0.877199	0.38	0.749407
SDK1	0.027	0.75	PTSD	0.066667	0.95	0.975593	-0.877093	0.38	0.749407
SH3RF2	0.67	1.6e-19	PTSD	-0.876018	0.38	0.749407	NA	NA	NA
IGSF21	0.12	0.17	PTSD	NA	NA	NA	-0.875961	0.38	0.749407
KCNJ12	-0.13	0.12	PTSD	-0.679709	0.5	0.763084	0.875523	0.38	0.749407
DMXL2	0.11	0.21	PTSD	NA	NA	NA	-0.875219	0.38	0.749407
TTLL1	-0.68	5.7e-20	PTSD	0.576018	0.56	0.806655	0.87293	0.38	0.749407
SLC25A18	-0.42	4.4e-07	PTSD	NA	NA	NA	-0.872111	0.38	0.749407
ATP6V1E1	-0.3	0.00032	PTSD	NA	NA	NA	-0.872111	0.38	0.749407
HNRNPH1	0.6	6.1e-15	PTSD	NA	NA	NA	-0.871608	0.38	0.749407
TNFRSF14	-0.32	0.00013	PTSD	NA	NA	NA	-0.870109	0.38	0.749407
SORT1	0.66	2.8e-18	PTSD	NA	NA	NA	-0.86968	0.38	0.749407
ZNF600	0.11	0.22	PTSD	-0.868743	0.38	0.749407	0.518228	0.6	0.825428
ALDH2	-0.51	2e-10	PTSD	NA	NA	NA	-0.868667	0.39	0.749407
DPT	0.52	9.1e-11	PTSD	-0.868269	0.39	0.749407	NA	NA	NA
MT1F	-0.67	7.2e-19	PTSD	NA	NA	NA	0.86818	0.39	0.749407
MT1A	-0.51	2.9e-10	PTSD	NA	NA	NA	0.86818	0.39	0.749407
CDADC1	0.75	1.5e-25	PTSD	-0.868019	0.39	0.749407	NA	NA	NA
FNDC3A	-0.3	0.00046	PTSD	-0.868019	0.39	0.749407	NA	NA	NA
NKX1-2	0.82	1.2e-34	PTSD	NA	NA	NA	-0.867518	0.39	0.749407
OAT	0.31	0.00023	PTSD	NA	NA	NA	-0.867518	0.39	0.749407
MIA3	0.47	5e-09	PTSD	-0.867376	0.39	0.749407	NA	NA	NA
AIDA	0.34	4.7e-05	PTSD	-0.867376	0.39	0.749407	NA	NA	NA
SERPINB1	-0.035	0.68	PTSD	NA	NA	NA	-0.866729	0.39	0.749407
SERPINB9P1	0.21	0.016	PTSD	NA	NA	NA	-0.866729	0.39	0.749407
SERPINB9	0.86	3.3e-42	PTSD	NA	NA	NA	-0.866729	0.39	0.749407
SERPINB6	0.24	0.005	PTSD	NA	NA	NA	-0.866729	0.39	0.749407
CEP290	0.53	2.1e-11	PTSD	-0.24129	0.81	0.912245	-0.866625	0.39	0.749407
DUS1L	0.71	5.2e-22	PTSD	-0.86659	0.39	0.749407	NA	NA	NA
BHMT2	-0.48	2.3e-09	PTSD	NA	NA	NA	0.866012	0.39	0.749407
PTPRH	0.4	1.8e-06	PTSD	NA	NA	NA	-0.865326	0.39	0.749407
SYT5	-0.33	6.8e-05	PTSD	NA	NA	NA	-0.865326	0.39	0.749407
SPIDR	0.37	1e-05	PTSD	-0.865114	0.39	0.749407	0.247892	0.8	0.91124
NFATC1	-0.39	3.2e-06	PTSD	NA	NA	NA	-0.864825	0.39	0.749407
CNOT6L	0.42	2.3e-07	PTSD	NA	NA	NA	-0.864299	0.39	0.749407
PPP1R16A	0.099	0.25	PTSD	0.863426	0.39	0.749407	NA	NA	NA
FAM110C	-0.87	2.6e-44	PTSD	0.862769	0.39	0.749407	0.351603	0.73	0.87756
C3orf70	-0.5	5.1e-10	PTSD	NA	NA	NA	-0.862472	0.39	0.749407
PTPN13	-0.046	0.59	PTSD	NA	NA	NA	-0.862324	0.39	0.749407
ASB6	-0.31	0.00019	PTSD	NA	NA	NA	-0.861532	0.39	0.749407
PKP3	-0.28	0.00074	PTSD	-0.861302	0.39	0.749407	0.67014	0.5	0.76449
C8orf82	-0.18	0.038	PTSD	0.86127	0.39	0.749407	NA	NA	NA
LRRC14	0.42	3.3e-07	PTSD	0.86127	0.39	0.749407	NA	NA	NA
LRRC24	-0.33	0.0001	PTSD	0.86127	0.39	0.749407	NA	NA	NA
RIOX2	-0.72	1.9e-23	PTSD	NA	NA	NA	0.861248	0.39	0.749407
ARL6	0.31	0.00028	PTSD	NA	NA	NA	0.861248	0.39	0.749407
FARP1	-0.91	2.6e-53	PTSD	-0.861155	0.39	0.749407	-0.133356	0.89	0.952732
BMPER	0.45	3.2e-08	PTSD	-0.860795	0.39	0.749407	NA	NA	NA
C2CD6	0.099	0.25	PTSD	NA	NA	NA	-0.859213	0.39	0.749407
RFX3	-0.28	0.00077	PTSD	NA	NA	NA	-0.858889	0.39	0.749407
PTP4A3	-0.13	0.13	PTSD	NA	NA	NA	0.858817	0.39	0.749407
PTPRE	0.57	5.1e-13	PTSD	NA	NA	NA	0.857998	0.39	0.749407
MCC	-0.0095	0.91	PTSD	-0.0846134	0.93	0.967973	0.856875	0.39	0.749407
IQCK	-0.52	1.1e-10	PTSD	0.856363	0.39	0.749407	NA	NA	NA
KNOP1	0.3	0.00036	PTSD	0.856363	0.39	0.749407	NA	NA	NA
WWC3	0.3	0.00034	PTSD	NA	NA	NA	-0.854645	0.39	0.749407
CCDC3	-0.57	2.8e-13	PTSD	-0.0697975	0.94	0.974399	-0.854208	0.39	0.749407
SNTG1	0.77	1.1e-27	PTSD	-0.554457	0.58	0.815023	-0.854166	0.39	0.749407
BUD13	0.67	6.6e-19	PTSD	NA	NA	NA	0.853997	0.39	0.749407
KIF1A	-0.045	0.6	PTSD	NA	NA	NA	-0.853742	0.39	0.749407
IQSEC3	0.39	2.3e-06	PTSD	0.523249	0.6	0.824101	-0.851922	0.39	0.749407
IMPA1	0.53	2.5e-11	PTSD	NA	NA	NA	0.851647	0.39	0.749407
ZFAND1	0.38	6e-06	PTSD	NA	NA	NA	0.851647	0.39	0.749407
CHRM3	-0.21	0.014	PTSD	-0.598718	0.55	0.797051	-0.849355	0.4	0.749407
TRPM3	0.77	1.4e-28	PTSD	NA	NA	NA	-0.847514	0.4	0.749407
JAM3	0.19	0.029	PTSD	NA	NA	NA	-0.847181	0.4	0.749407
ASPH	0.18	0.036	PTSD	NA	NA	NA	0.846205	0.4	0.749407
TM4SF1	0.21	0.012	PTSD	-0.846084	0.4	0.749407	NA	NA	NA
TM4SF18	0.52	9.1e-11	PTSD	-0.846084	0.4	0.749407	NA	NA	NA
SLC6A15	-0.38	3.8e-06	PTSD	-0.845841	0.4	0.749407	NA	NA	NA
RHCE	-0.35	2.7e-05	PTSD	NA	NA	NA	-0.845742	0.4	0.749407
ZNF697	0.096	0.26	PTSD	NA	NA	NA	0.84455	0.4	0.749407
PHGDH	-0.3	0.00036	PTSD	NA	NA	NA	0.84455	0.4	0.749407
ZNF124	0.49	1.5e-09	PTSD	-0.431686	0.67	0.851981	0.844463	0.4	0.749407
MSL3	0.19	0.027	PTSD	NA	NA	NA	-0.844132	0.4	0.749407
PLEKHA7	-0.19	0.028	PTSD	NA	NA	NA	0.844019	0.4	0.749407
SEC16A	0.38	3.6e-06	PTSD	NA	NA	NA	-0.843328	0.4	0.749407
INPP5E	0.53	2e-11	PTSD	0.529767	0.6	0.823529	-0.843328	0.4	0.749407
PRKCQ	0.24	0.0057	PTSD	NA	NA	NA	-0.842448	0.4	0.749407
PRKCQ-AS1	0.29	0.00064	PTSD	NA	NA	NA	-0.842448	0.4	0.749407
ERBIN	0.12	0.15	PTSD	NA	NA	NA	-0.840448	0.4	0.749407
TMEM196	-0.38	5e-06	PTSD	NA	NA	NA	-0.840378	0.4	0.749407
ERMP1	0.66	1.9e-18	PTSD	NA	NA	NA	0.839744	0.4	0.749407
RPS6KA2	0.073	0.4	PTSD	0.83954	0.4	0.749407	-0.211517	0.83	0.924873
FAM118A	0.41	7.8e-07	PTSD	NA	NA	NA	-0.839076	0.4	0.749407
AACS	-0.19	0.027	PTSD	NA	NA	NA	-0.838467	0.4	0.749407
TCERG1L	-0.12	0.16	PTSD	-0.837646	0.4	0.749407	-0.707221	0.48	0.755753
ZNF549	0.13	0.12	PTSD	NA	NA	NA	-0.83683	0.4	0.749407
ARHGAP6	-0.74	3e-25	PTSD	NA	NA	NA	-0.836672	0.4	0.749407
GGT1	0.56	8.3e-13	PTSD	NA	NA	NA	-0.83628	0.4	0.749407
LRRC75B	0.53	4.4e-11	PTSD	NA	NA	NA	-0.83628	0.4	0.749407
PACRG	-0.85	9.3e-40	PTSD	-0.836087	0.4	0.749407	0.516707	0.61	0.825655
LRRN1	-0.6	8.2e-15	PTSD	0.835558	0.4	0.749407	-0.719873	0.47	0.753554
TOMM7	-0.15	0.079	PTSD	NA	NA	NA	-0.835286	0.4	0.749407
FAM126A	-0.34	5e-05	PTSD	NA	NA	NA	-0.835286	0.4	0.749407
MICU3	0.78	5.6e-29	PTSD	0.834936	0.4	0.749407	-0.244171	0.81	0.91182
ADAMTSL3	-0.23	0.0062	PTSD	NA	NA	NA	0.834882	0.4	0.749407
PIGZ	0.15	0.081	PTSD	NA	NA	NA	-0.834533	0.4	0.749407
PHYHD1	-0.31	0.00029	PTSD	NA	NA	NA	-0.833347	0.4	0.749407
SH3GLB2	-0.32	0.00013	PTSD	NA	NA	NA	-0.833347	0.4	0.749407
ETFRF1	-0.32	0.00017	PTSD	NA	NA	NA	0.832581	0.41	0.749407
CXCL2	-0.16	0.065	PTSD	NA	NA	NA	-0.83151	0.41	0.749407
DTNB	-0.45	3.3e-08	PTSD	-0.831032	0.41	0.749407	NA	NA	NA
CAMSAP3	0.041	0.64	PTSD	NA	NA	NA	-0.830809	0.41	0.749407
ADAMTSL1	0.46	2.1e-08	PTSD	-0.830239	0.41	0.749407	-0.366593	0.71	0.872167
LDLR	0.31	0.00021	PTSD	-0.830146	0.41	0.749407	0.308457	0.76	0.891761
SLC37A1	-0.15	0.084	PTSD	NA	NA	NA	-0.830104	0.41	0.749407
BRMS1L	-0.5	3.5e-10	PTSD	NA	NA	NA	-0.829947	0.41	0.749407
PRR22	0.63	2.6e-16	PTSD	NA	NA	NA	0.82963	0.41	0.749407
MYL12A	0.4	9.3e-07	PTSD	-0.829031	0.41	0.749407	-0.756148	0.45	0.749514
MYL12B	-0.7	1e-21	PTSD	-0.829031	0.41	0.749407	-0.756148	0.45	0.749514
SLC39A3	-0.15	0.087	PTSD	NA	NA	NA	0.827933	0.41	0.749407
DIRAS1	0.83	1.2e-35	PTSD	NA	NA	NA	0.827933	0.41	0.749407
TNNI3	-0.59	2.8e-14	PTSD	NA	NA	NA	-0.827429	0.41	0.749407
DYNC2H1	0.38	6.1e-06	PTSD	-0.474494	0.64	0.839697	0.826921	0.41	0.749407
MAPK9	0.096	0.26	PTSD	NA	NA	NA	-0.826802	0.41	0.749407
ADRA2C	-0.64	2.6e-17	PTSD	NA	NA	NA	-0.825957	0.41	0.749407
SUMF1	-0.82	4.2e-35	PTSD	-0.825854	0.41	0.749407	0.663784	0.51	0.766957
ST6GALNAC3	0.2	0.019	PTSD	-0.193076	0.85	0.931938	0.82542	0.41	0.749407
LOC93622	-0.81	7.7e-33	PTSD	NA	NA	NA	-0.824565	0.41	0.749407
SSH1	0.25	0.0034	PTSD	NA	NA	NA	-0.824367	0.41	0.749407
SVOP	-0.77	3.7e-28	PTSD	NA	NA	NA	-0.824367	0.41	0.749407
PAAF1	-0.18	0.03	PTSD	NA	NA	NA	0.823634	0.41	0.749407
COA4	-0.062	0.47	PTSD	NA	NA	NA	0.823634	0.41	0.749407
ME1	-0.75	9.3e-26	PTSD	-0.823616	0.41	0.749407	NA	NA	NA
PTS	-0.56	1.4e-12	PTSD	-0.823155	0.41	0.749407	-0.727699	0.47	0.752633
PPP2R3C	-0.3	0.00045	PTSD	-0.466517	0.64	0.841338	-0.821862	0.41	0.749407
FAM177A1	-0.1	0.24	PTSD	NA	NA	NA	-0.821862	0.41	0.749407
RTN4IP1	0.15	0.08	PTSD	NA	NA	NA	-0.820472	0.41	0.749407
QRSL1	0.21	0.013	PTSD	NA	NA	NA	-0.820472	0.41	0.749407
SH3D19	0.14	0.098	PTSD	-0.818822	0.41	0.749407	NA	NA	NA
CD109	-0.037	0.67	PTSD	NA	NA	NA	-0.818601	0.41	0.749407
RPS2	-0.048	0.58	PTSD	NA	NA	NA	-0.818209	0.41	0.749407
ACSM5	-0.52	1.2e-10	PTSD	NA	NA	NA	0.818181	0.41	0.749407
ETHE1	0.44	5.8e-08	PTSD	NA	NA	NA	-0.817719	0.41	0.749407
ACSF3	0.29	0.00062	PTSD	-0.568105	0.57	0.809032	0.817701	0.41	0.749407
RXFP1	-0.29	0.00051	PTSD	NA	NA	NA	-0.817333	0.41	0.749407
TMEM144	0.19	0.023	PTSD	NA	NA	NA	-0.817333	0.41	0.749407
KIAA0930	0.43	2e-07	PTSD	-0.817274	0.41	0.749407	NA	NA	NA
KCNQ1	-0.73	1.6e-24	PTSD	-0.593989	0.55	0.799701	-0.815927	0.41	0.749407
MELTF	0.032	0.71	PTSD	0.597312	0.55	0.79794	-0.813129	0.42	0.749407
CLN8	-0.044	0.61	PTSD	0.19233	0.85	0.932196	0.81312	0.42	0.749407
ODC1	-0.0077	0.93	PTSD	NA	NA	NA	-0.812489	0.42	0.749407
VPS50	0.24	0.0046	PTSD	NA	NA	NA	-0.811571	0.42	0.749407
CHRNA4	0.078	0.37	PTSD	-0.811535	0.42	0.749407	-0.217664	0.83	0.921867
KCNMA1	0.14	0.095	PTSD	NA	NA	NA	-0.811033	0.42	0.749407
CCDC91	0.5	5.4e-10	PTSD	-0.694001	0.49	0.757702	-0.810119	0.42	0.749407
KDM5A	0.47	7.4e-09	PTSD	-0.809991	0.42	0.749407	-0.267723	0.79	0.904196
CHST11	-0.13	0.14	PTSD	NA	NA	NA	-0.809443	0.42	0.749407
WDR90	0.66	9.6e-19	PTSD	-0.58251	0.56	0.804378	-0.808456	0.42	0.749407
SNX29	0.33	8.5e-05	PTSD	-0.0292054	0.98	0.988339	0.808008	0.42	0.749407
ZNF429	0.00032	1	PTSD	NA	NA	NA	-0.80747	0.42	0.749407
ETV1	0.27	0.0012	PTSD	NA	NA	NA	-0.806543	0.42	0.749407
CCDC154	0.49	1.1e-09	PTSD	NA	NA	NA	-0.804932	0.42	0.749407
C16orf91	0.21	0.012	PTSD	NA	NA	NA	-0.804932	0.42	0.749407
UBE2K	0.034	0.7	PTSD	NA	NA	NA	-0.804032	0.42	0.749407
TRPV5	0.4	1.1e-06	PTSD	NA	NA	NA	-0.803426	0.42	0.749407
ECM2	0.28	0.0011	PTSD	-0.80312	0.42	0.749407	NA	NA	NA
TUBGCP6	0.36	1.5e-05	PTSD	0.802925	0.42	0.749407	0.470923	0.64	0.839726
KCNH5	-0.15	0.088	PTSD	0.802556	0.42	0.749407	NA	NA	NA
FMN1	0.84	4.6e-37	PTSD	-0.718372	0.47	0.753756	0.801919	0.42	0.749407
IL34	-0.8	3e-31	PTSD	NA	NA	NA	-0.801839	0.42	0.749407
RPP40	0.09	0.3	PTSD	NA	NA	NA	0.80117	0.42	0.749407
TARBP1	-0.11	0.22	PTSD	-0.800873	0.42	0.749407	-0.0424575	0.97	0.985357
TM2D3	-0.77	2.2e-28	PTSD	0.31535	0.75	0.888907	-0.800776	0.42	0.749407
CTNND2	-0.67	6.8e-19	PTSD	-0.600424	0.55	0.796625	0.800135	0.42	0.749407
CTPS2	0.29	0.0007	PTSD	NA	NA	NA	-0.799708	0.42	0.749407
GPT	0.24	0.0053	PTSD	0.79956	0.42	0.749407	NA	NA	NA
MFSD3	0.15	0.071	PTSD	0.79956	0.42	0.749407	NA	NA	NA
MPP7	0.24	0.0051	PTSD	-0.799464	0.42	0.749407	NA	NA	NA
DGCR9	0.66	2.8e-18	PTSD	-0.799103	0.42	0.749407	NA	NA	NA
DGCR5	0.016	0.85	PTSD	-0.799103	0.42	0.749407	NA	NA	NA
IFT57	0.47	8.3e-09	PTSD	NA	NA	NA	-0.798746	0.42	0.749407
MYH15	-0.5	6.5e-10	PTSD	NA	NA	NA	-0.798746	0.42	0.749407
MLF1	-0.38	4.3e-06	PTSD	NA	NA	NA	-0.79796	0.42	0.749407
BCAT1	0.74	1.1e-24	PTSD	NA	NA	NA	0.797188	0.43	0.749407
BMP6	0.059	0.5	PTSD	NA	NA	NA	-0.797171	0.43	0.749407
DHRS12	-0.38	5.3e-06	PTSD	-0.796516	0.43	0.749407	NA	NA	NA
ZNF536	0.24	0.005	PTSD	NA	NA	NA	-0.796113	0.43	0.749407
CASP3	0.67	1.7e-19	PTSD	-0.796012	0.43	0.749407	NA	NA	NA
RADIL	0.66	3.6e-18	PTSD	0.795989	0.43	0.749407	NA	NA	NA
FBXO15	-0.54	1e-11	PTSD	NA	NA	NA	-0.795661	0.43	0.749407
TIMM21	0.49	9.2e-10	PTSD	NA	NA	NA	-0.795661	0.43	0.749407
PGM3	0.41	7.6e-07	PTSD	-0.795628	0.43	0.749407	NA	NA	NA
RWDD2A	-0.0074	0.93	PTSD	-0.795628	0.43	0.749407	NA	NA	NA
DCLRE1C	0.55	2.9e-12	PTSD	0.795572	0.43	0.749407	0.481232	0.63	0.837136
ST3GAL2	-0.027	0.76	PTSD	NA	NA	NA	-0.795437	0.43	0.749407
MAGI1	-0.17	0.047	PTSD	NA	NA	NA	0.795342	0.43	0.749407
LARGE1	-0.89	1e-47	PTSD	-0.794755	0.43	0.749407	-0.398536	0.69	0.860264
PELI1	-0.5	3.2e-10	PTSD	NA	NA	NA	-0.794386	0.43	0.749407
NSUN6	-0.27	0.0015	PTSD	-0.794311	0.43	0.749407	NA	NA	NA
POMGNT1	0.022	0.8	PTSD	NA	NA	NA	-0.79388	0.43	0.749407
TSPAN1	0.46	1.4e-08	PTSD	NA	NA	NA	-0.79388	0.43	0.749407
FAM124A	0.015	0.86	PTSD	-0.793632	0.43	0.749407	NA	NA	NA
LRRC4C	-0.053	0.54	PTSD	0.792522	0.43	0.749407	NA	NA	NA
HNMT	-0.29	0.00051	PTSD	NA	NA	NA	-0.790994	0.43	0.749407
PLXDC2	-0.57	6.1e-13	PTSD	0.7634	0.45	0.749514	0.79046	0.43	0.749407
SLC6A8	0.42	2.7e-07	PTSD	NA	NA	NA	0.790336	0.43	0.749407
BCAP31	-0.11	0.21	PTSD	NA	NA	NA	0.790336	0.43	0.749407
NEDD4	-0.032	0.71	PTSD	-0.123636	0.9	0.954326	-0.790224	0.43	0.749407
PGS1	-0.031	0.72	PTSD	NA	NA	NA	-0.788564	0.43	0.749407
PRKCZ	0.19	0.023	PTSD	NA	NA	NA	0.788356	0.43	0.749407
NUDCD1	-0.2	0.021	PTSD	0.788334	0.43	0.749407	NA	NA	NA
FAM83H	-0.058	0.5	PTSD	NA	NA	NA	0.787716	0.43	0.749407
MTSS1	-0.079	0.36	PTSD	NA	NA	NA	-0.787258	0.43	0.749407
C19orf12	-0.58	1.8e-13	PTSD	NA	NA	NA	-0.787244	0.43	0.749407
GOLGA3	-0.38	6.3e-06	PTSD	-0.753948	0.45	0.749657	-0.787079	0.43	0.749407
UBE3A	-0.3	0.00034	PTSD	NA	NA	NA	-0.78698	0.43	0.749407
IPW	0.87	1.3e-43	PTSD	NA	NA	NA	-0.78698	0.43	0.749407
EHD4	0.16	0.055	PTSD	NA	NA	NA	0.786872	0.43	0.749407
TRAM1L1	-0.24	0.0055	PTSD	NA	NA	NA	-0.785545	0.43	0.749407
NIPSNAP3A	-0.73	3.8e-24	PTSD	NA	NA	NA	-0.784895	0.43	0.749407
NIPSNAP3B	-0.11	0.21	PTSD	NA	NA	NA	-0.784895	0.43	0.749407
GDI2	-0.068	0.43	PTSD	NA	NA	NA	-0.784192	0.43	0.749407
LRIG3	0.16	0.061	PTSD	-0.783893	0.43	0.749407	NA	NA	NA
ADIPOR2	0.11	0.21	PTSD	NA	NA	NA	0.782502	0.43	0.749407
LRTM2	0.013	0.88	PTSD	NA	NA	NA	0.782502	0.43	0.749407
CLEC4G	-0.54	7.5e-12	PTSD	NA	NA	NA	-0.782001	0.43	0.749407
MTCL1	0.83	1e-36	PTSD	NA	NA	NA	0.781997	0.43	0.749407
TTC8	-0.18	0.031	PTSD	NA	NA	NA	0.78181	0.43	0.749407
EML5	0.41	6.6e-07	PTSD	NA	NA	NA	0.78181	0.43	0.749407
WWC2	0.19	0.027	PTSD	-0.781342	0.43	0.749407	0.730208	0.47	0.752633
RASGRP3	0.13	0.14	PTSD	0.781301	0.43	0.749407	-0.710541	0.48	0.755423
PDE1A	-0.62	5.2e-16	PTSD	0.140113	0.89	0.949791	0.780034	0.44	0.749407
NKAIN2	-0.8	8.4e-32	PTSD	-0.779914	0.44	0.749407	NA	NA	NA
SLC8A1	0.78	1.1e-29	PTSD	-0.779798	0.44	0.749407	-0.171139	0.86	0.938059
LAMP5	0.016	0.85	PTSD	NA	NA	NA	-0.778572	0.44	0.749407
PEX10	0.3	0.00045	PTSD	NA	NA	NA	-0.777682	0.44	0.749407
IGSF1	0.62	7.1e-16	PTSD	NA	NA	NA	-0.777322	0.44	0.749407
SLC25A46	0.34	3.9e-05	PTSD	-0.776027	0.44	0.749407	NA	NA	NA
ZSCAN5A	-0.32	0.00014	PTSD	0.774347	0.44	0.749407	-0.157432	0.87	0.944406
DCPS	0.73	3.8e-24	PTSD	NA	NA	NA	0.774312	0.44	0.749407
ST3GAL4	0.39	2.7e-06	PTSD	NA	NA	NA	0.774312	0.44	0.749407
KTN1	0.33	8.8e-05	PTSD	-0.774205	0.44	0.749407	NA	NA	NA
NTNG1	0.41	6.3e-07	PTSD	NA	NA	NA	-0.773934	0.44	0.749407
RET	0.86	8e-41	PTSD	-0.773642	0.44	0.749407	0.578261	0.56	0.805803
LRRTM3	0.46	1.5e-08	PTSD	0.771843	0.44	0.749407	-0.770577	0.44	0.749407
APOD	0.16	0.054	PTSD	NA	NA	NA	-0.771316	0.44	0.749407
ZFPM2	0.6	6.3e-15	PTSD	NA	NA	NA	-0.771235	0.44	0.749407
SHANK2	-0.31	0.0002	PTSD	NA	NA	NA	-0.770796	0.44	0.749407
CLN3	-0.34	5.6e-05	PTSD	NA	NA	NA	0.770685	0.44	0.749407
MYOM1	-0.34	5.6e-05	PTSD	-0.267356	0.79	0.904196	-0.769935	0.44	0.749407
MCTP2	0.083	0.33	PTSD	-0.607259	0.54	0.79355	-0.769701	0.44	0.749407
MAF	-0.4	1.4e-06	PTSD	-0.768763	0.44	0.749514	NA	NA	NA
ZNF26	-0.41	6.5e-07	PTSD	-0.767393	0.44	0.749514	0.522554	0.6	0.824101
HIC2	0.046	0.6	PTSD	NA	NA	NA	-0.767122	0.44	0.749514
ACAD11	0.5	4.6e-10	PTSD	NA	NA	NA	-0.766696	0.44	0.749514
UBA5	0.17	0.048	PTSD	NA	NA	NA	-0.766696	0.44	0.749514
FAM167A-AS1	-0.23	0.0059	PTSD	0.642218	0.52	0.778143	-0.763386	0.45	0.749514
MTMR9	-0.13	0.13	PTSD	NA	NA	NA	-0.763386	0.45	0.749514
MAP4	0.39	3.1e-06	PTSD	NA	NA	NA	0.762825	0.45	0.749514
GCSH	0.36	1.5e-05	PTSD	0.760479	0.45	0.749514	-0.0626328	0.95	0.977042
NTN1	-0.038	0.66	PTSD	NA	NA	NA	0.760197	0.45	0.749514
ALDH1A3	0.89	1.6e-48	PTSD	-0.760016	0.45	0.749514	-0.557771	0.58	0.814319
ARMT1	0.68	3e-20	PTSD	-0.756665	0.45	0.749514	NA	NA	NA
UPP1	0.89	9.1e-48	PTSD	NA	NA	NA	0.756398	0.45	0.749514
PWP1	-0.2	0.019	PTSD	NA	NA	NA	-0.755917	0.45	0.749514
LOC728739	-0.31	0.00029	PTSD	NA	NA	NA	-0.755917	0.45	0.749514
MLPH	0.34	3.7e-05	PTSD	NA	NA	NA	-0.755783	0.45	0.749514
UCHL3	-0.87	1.1e-42	PTSD	-0.75578	0.45	0.749514	NA	NA	NA
KLHL28	0.55	2.1e-12	PTSD	NA	NA	NA	-0.755609	0.45	0.749514
NAA11	-0.42	3.4e-07	PTSD	-0.258334	0.8	0.907514	-0.755591	0.45	0.749514
C6orf120	0.3	0.00044	PTSD	NA	NA	NA	-0.755078	0.45	0.749652
PHF10	-0.34	4.9e-05	PTSD	NA	NA	NA	-0.755078	0.45	0.749652
TSC2	-0.091	0.29	PTSD	NA	NA	NA	0.753031	0.45	0.749753
B3GALT1	0.29	0.00058	PTSD	-0.751786	0.45	0.750223	NA	NA	NA
IFT22	-0.85	1.4e-39	PTSD	NA	NA	NA	-0.751333	0.45	0.750223
C4orf47	-0.024	0.78	PTSD	-0.749041	0.45	0.750223	NA	NA	NA
NUMB	0.47	6e-09	PTSD	NA	NA	NA	-0.74862	0.45	0.750223
POMC	0.56	8.8e-13	PTSD	-0.748353	0.45	0.750223	NA	NA	NA
RIPK2	-0.72	1.5e-23	PTSD	NA	NA	NA	-0.748191	0.45	0.750223
PCP4	0.56	1e-12	PTSD	NA	NA	NA	-0.748119	0.45	0.750223
GALNT13	0.39	2.1e-06	PTSD	-0.0795273	0.94	0.969978	-0.747368	0.45	0.750476
DOCK5	0.15	0.079	PTSD	NA	NA	NA	-0.747092	0.46	0.750478
GFPT2	0.34	4.5e-05	PTSD	NA	NA	NA	-0.746548	0.46	0.750648
MRPL48	0.61	3.2e-15	PTSD	NA	NA	NA	0.746344	0.46	0.750648
PRKN	-0.34	4.4e-05	PTSD	0.483782	0.63	0.8363	-0.745898	0.46	0.750683
CDH3	-0.5	3.9e-10	PTSD	NA	NA	NA	-0.745837	0.46	0.750683
CDH1	-0.096	0.26	PTSD	NA	NA	NA	-0.745837	0.46	0.750683
MAGEF1	-0.15	0.078	PTSD	NA	NA	NA	-0.745646	0.46	0.750683
TFB2M	0.66	1e-18	PTSD	0.175802	0.86	0.937414	-0.745539	0.46	0.750683
MSX1	0.058	0.5	PTSD	NA	NA	NA	-0.743334	0.46	0.750948
RNF144A	0.33	7.6e-05	PTSD	NA	NA	NA	-0.742753	0.46	0.750948
WSB1	0.32	0.00011	PTSD	NA	NA	NA	-0.742649	0.46	0.750948
ADCYAP1	0.2	0.02	PTSD	0.697831	0.49	0.757152	0.74198	0.46	0.750948
MICA	0.49	1.3e-09	PTSD	NA	NA	NA	-0.741559	0.46	0.751008
HCP5	0.045	0.6	PTSD	NA	NA	NA	-0.741559	0.46	0.751008
RASGRP1	-0.3	0.00034	PTSD	NA	NA	NA	-0.739895	0.46	0.752124
KDM8	0.15	0.077	PTSD	NA	NA	NA	-0.73986	0.46	0.752124
IL4R	-0.06	0.49	PTSD	NA	NA	NA	-0.73986	0.46	0.752124
NSMCE1	-0.42	4.4e-07	PTSD	NA	NA	NA	-0.73986	0.46	0.752124
GK5	0.23	0.0075	PTSD	NA	NA	NA	0.739449	0.46	0.752139
GAK	-0.19	0.026	PTSD	NA	NA	NA	-0.738928	0.46	0.752286
HES5	-0.73	4.4e-24	PTSD	NA	NA	NA	-0.738278	0.46	0.752303
PANK4	0.18	0.034	PTSD	NA	NA	NA	-0.738278	0.46	0.752303
TYMS	0.063	0.46	PTSD	0.388167	0.7	0.864032	-0.735941	0.46	0.752633
TYMSOS	0.1	0.23	PTSD	0.388167	0.7	0.864032	-0.735941	0.46	0.752633
ENOSF1	-0.15	0.088	PTSD	0.388167	0.7	0.864032	-0.735941	0.46	0.752633
PPP1R2	-0.3	0.00046	PTSD	NA	NA	NA	-0.734558	0.46	0.752633
RAD52	0.56	1.1e-12	PTSD	NA	NA	NA	0.734501	0.46	0.752633
BZW2	-0.085	0.32	PTSD	NA	NA	NA	0.733578	0.46	0.752633
PHF14	-0.32	0.00012	PTSD	-0.733058	0.46	0.752633	0.657209	0.51	0.770517
TMEM204	0.69	1.2e-20	PTSD	NA	NA	NA	-0.733036	0.46	0.752633
F3	-0.32	0.00018	PTSD	NA	NA	NA	-0.732969	0.46	0.752633
EIF4A3	-0.29	0.00049	PTSD	NA	NA	NA	0.732253	0.46	0.752633
GAA	0.26	0.0025	PTSD	NA	NA	NA	0.732253	0.46	0.752633
SLC47A1	0.73	7.6e-24	PTSD	0.0241133	0.98	0.989501	0.732164	0.46	0.752633
FGF1	0.096	0.26	PTSD	NA	NA	NA	-0.731398	0.46	0.752633
KIAA0513	0.18	0.036	PTSD	-0.0332945	0.97	0.987122	0.731382	0.46	0.752633
TPBG	0.45	4.4e-08	PTSD	-0.7293	0.47	0.752633	NA	NA	NA
AUTS2	0.4	1.1e-06	PTSD	-0.670045	0.5	0.76449	0.728682	0.47	0.752633
MOSPD2	-0.41	4.8e-07	PTSD	NA	NA	NA	-0.728485	0.47	0.752633
HS3ST1	0.83	1.1e-35	PTSD	NA	NA	NA	-0.72824	0.47	0.752633
BCO2	0.66	2.5e-18	PTSD	-0.194655	0.85	0.931543	-0.727699	0.47	0.752633
DAP	-0.38	3.8e-06	PTSD	NA	NA	NA	-0.727249	0.47	0.752633
NUP160	0.47	5.2e-09	PTSD	NA	NA	NA	-0.726652	0.47	0.752633
CAPN15	0.72	3.2e-23	PTSD	-0.726548	0.47	0.752633	0.177365	0.86	0.937201
KCNB2	-0.36	2.1e-05	PTSD	NA	NA	NA	0.726548	0.47	0.752633
PIK3C3	0.027	0.75	PTSD	NA	NA	NA	-0.726547	0.47	0.752633
ZNF765	0.1	0.23	PTSD	0.402544	0.69	0.858805	-0.722799	0.47	0.753554
TMEM14B	0.27	0.0016	PTSD	-0.722205	0.47	0.753554	NA	NA	NA
TMEM14C	0.77	3e-28	PTSD	-0.722205	0.47	0.753554	NA	NA	NA
TRIM13	0.53	1.8e-11	PTSD	-0.72215	0.47	0.753554	NA	NA	NA
SULT1A1	0.2	0.017	PTSD	NA	NA	NA	0.722082	0.47	0.753554
MUC20	0.62	8.3e-16	PTSD	NA	NA	NA	-0.721696	0.47	0.753554
DNAJB6	-0.36	1.3e-05	PTSD	NA	NA	NA	-0.720917	0.47	0.753554
FAM78A	0.82	5.6e-35	PTSD	NA	NA	NA	0.720567	0.47	0.753554
CNDP2	-0.095	0.27	PTSD	NA	NA	NA	-0.720087	0.47	0.753554
PDLIM5	-0.59	2.1e-14	PTSD	-0.719444	0.47	0.753633	NA	NA	NA
DOCK1	0.14	0.11	PTSD	-0.00784088	0.99	0.996059	0.71925	0.47	0.753638
FARS2	-0.2	0.021	PTSD	-0.718983	0.47	0.753714	0.562511	0.57	0.812618
TNNT1	-0.76	6e-27	PTSD	NA	NA	NA	-0.718596	0.47	0.753756
FGGY	-0.71	1.6e-22	PTSD	-0.717398	0.47	0.754065	NA	NA	NA
ATF7IP	0.04	0.64	PTSD	NA	NA	NA	0.716492	0.47	0.754186
PSMC3	-0.27	0.0012	PTSD	NA	NA	NA	-0.716165	0.47	0.75425
SLC39A13	0.9	2e-51	PTSD	NA	NA	NA	-0.716165	0.47	0.75425
PFKFB3	-0.029	0.74	PTSD	NA	NA	NA	-0.715308	0.47	0.754534
KRT83	-0.46	2e-08	PTSD	NA	NA	NA	0.713914	0.48	0.755032
KRT86	-0.58	1.4e-13	PTSD	NA	NA	NA	0.713914	0.48	0.755032
METTL9	-0.37	1.1e-05	PTSD	0.713855	0.48	0.755032	-0.434026	0.66	0.851978
IGSF6	-0.37	6.5e-06	PTSD	0.713855	0.48	0.755032	-0.434026	0.66	0.851978
IGFBP7	0.037	0.67	PTSD	NA	NA	NA	-0.7127	0.48	0.755423
POLR2B	-0.0051	0.95	PTSD	NA	NA	NA	-0.7127	0.48	0.755423
PGM1	-0.13	0.12	PTSD	NA	NA	NA	-0.711242	0.48	0.755423
EFCAB7	0.53	2.8e-11	PTSD	NA	NA	NA	-0.711242	0.48	0.755423
CCDC77	-0.35	3.1e-05	PTSD	NA	NA	NA	0.710979	0.48	0.755423
LMCD1	-0.44	9.6e-08	PTSD	0.468104	0.64	0.840703	0.710516	0.48	0.755423
RPS6	0.089	0.3	PTSD	NA	NA	NA	-0.709928	0.48	0.755455
IL27RA	0.14	0.11	PTSD	NA	NA	NA	-0.709591	0.48	0.755508
CASP4	0.057	0.51	PTSD	0.275226	0.78	0.902426	-0.709383	0.48	0.755527
PPEF1	-0.74	4.7e-25	PTSD	NA	NA	NA	-0.706839	0.48	0.755753
MYH14	0.31	0.00018	PTSD	NA	NA	NA	-0.706832	0.48	0.755753
GPATCH2	0.22	0.0097	PTSD	0.706707	0.48	0.755753	NA	NA	NA
C1orf174	0.72	6.2e-23	PTSD	NA	NA	NA	-0.706035	0.48	0.756047
DFFB	0.5	3.2e-10	PTSD	NA	NA	NA	-0.706035	0.48	0.756047
CEP104	0.47	7.6e-09	PTSD	NA	NA	NA	-0.706035	0.48	0.756047
ALKBH2	0.63	1e-16	PTSD	NA	NA	NA	-0.705836	0.48	0.756047
GBP4	0.38	4e-06	PTSD	-0.704929	0.48	0.756213	NA	NA	NA
ANO5	0.72	2.7e-23	PTSD	0.704886	0.48	0.756213	-0.250066	0.8	0.910013
KLHL7	0.096	0.26	PTSD	NA	NA	NA	-0.704683	0.48	0.756213
DNAJC10	-0.59	3.8e-14	PTSD	NA	NA	NA	0.704401	0.48	0.756213
FRZB	0.38	5.1e-06	PTSD	NA	NA	NA	0.704401	0.48	0.756213
MYO5B	0.29	0.00062	PTSD	0.704349	0.48	0.756213	NA	NA	NA
LGALS8	0.18	0.04	PTSD	NA	NA	NA	-0.703778	0.48	0.7563
ABHD12B	-0.24	0.004	PTSD	NA	NA	NA	-0.701923	0.48	0.756745
PYGL	-0.83	1.5e-36	PTSD	NA	NA	NA	-0.701923	0.48	0.756745
C16orf89	-0.31	0.00022	PTSD	-0.700502	0.48	0.757096	-0.464139	0.64	0.842032
TTC37	0.17	0.051	PTSD	0.700463	0.48	0.757096	NA	NA	NA
FGD3	-0.69	7.1e-21	PTSD	NA	NA	NA	-0.700427	0.48	0.757096
SUSD3	-0.59	5e-14	PTSD	NA	NA	NA	-0.700427	0.48	0.757096
STX8	0.59	5.2e-14	PTSD	0.500622	0.62	0.831198	0.699725	0.48	0.757096
ZNF557	0.2	0.022	PTSD	NA	NA	NA	0.699057	0.48	0.757096
RASGEF1C	-0.82	1.1e-34	PTSD	NA	NA	NA	-0.699036	0.48	0.757096
TVP23A	-0.57	3.7e-13	PTSD	0.0613638	0.95	0.977042	-0.698935	0.48	0.757096
MYO1E	0.45	3e-08	PTSD	0.698619	0.48	0.757152	NA	NA	NA
TRIM7	0.67	2.7e-19	PTSD	NA	NA	NA	-0.697309	0.49	0.757217
TRIM41	0.43	1.2e-07	PTSD	NA	NA	NA	-0.697309	0.49	0.757217
MTCH1	-0.64	5.5e-17	PTSD	NA	NA	NA	0.695565	0.49	0.757566
PI16	-0.18	0.037	PTSD	NA	NA	NA	0.695565	0.49	0.757566
YES1	-0.037	0.67	PTSD	0.695077	0.49	0.757566	-0.389008	0.7	0.863593
KIT	0.51	2.6e-10	PTSD	NA	NA	NA	-0.694613	0.49	0.757702
ZNF300P1	0.096	0.27	PTSD	-0.694101	0.49	0.757702	NA	NA	NA
ARID3A	0.1	0.23	PTSD	NA	NA	NA	-0.69332	0.49	0.757878
NKD2	-0.72	5.5e-23	PTSD	0.0981867	0.92	0.961944	0.693278	0.49	0.757878
C2orf73	-0.61	3.7e-15	PTSD	0.69326	0.49	0.757878	NA	NA	NA
GPHN	0.46	1.6e-08	PTSD	NA	NA	NA	0.692278	0.49	0.758072
FAM189A1	0.014	0.87	PTSD	-0.692273	0.49	0.758072	0.509372	0.61	0.828309
RAB11FIP3	0.67	2.2e-19	PTSD	-0.690496	0.49	0.75886	-0.458918	0.65	0.84357
PPP2R5E	0.11	0.22	PTSD	NA	NA	NA	-0.689136	0.49	0.759708
COL11A1	-0.18	0.035	PTSD	-0.688433	0.49	0.759875	0.452001	0.65	0.845391
FRYL	0.55	2.3e-12	PTSD	NA	NA	NA	0.688216	0.49	0.759875
VKORC1L1	-0.61	2.8e-15	PTSD	NA	NA	NA	-0.687602	0.49	0.760189
KMT2C	0.15	0.084	PTSD	NA	NA	NA	-0.687239	0.49	0.760253
DOCK4	0.34	5.4e-05	PTSD	-0.567893	0.57	0.809032	-0.685916	0.49	0.760694
AKR7A2	-0.61	3.1e-15	PTSD	NA	NA	NA	-0.684699	0.49	0.761181
ARHGAP5	0.22	0.0085	PTSD	NA	NA	NA	-0.684003	0.49	0.761475
ZHX2	-0.15	0.088	PTSD	NA	NA	NA	-0.683637	0.49	0.761604
SLC36A4	0.21	0.015	PTSD	0.682383	0.49	0.762156	NA	NA	NA
SEMA5A	-0.35	2.4e-05	PTSD	NA	NA	NA	-0.682135	0.5	0.762156
PIAS2	0.69	2e-20	PTSD	NA	NA	NA	0.679716	0.5	0.763084
SH3BGR	-0.57	5e-13	PTSD	NA	NA	NA	-0.679619	0.5	0.763084
RIOK1	0.11	0.2	PTSD	NA	NA	NA	-0.679185	0.5	0.763084
PTPRA	-0.89	2.4e-48	PTSD	NA	NA	NA	0.67911	0.5	0.763084
OCA2	-0.73	3e-24	PTSD	-0.678864	0.5	0.763084	0.451037	0.65	0.845612
NPAS2	-0.24	0.0051	PTSD	NA	NA	NA	0.677213	0.5	0.763797
RPTOR	0.45	2.9e-08	PTSD	NA	NA	NA	-0.676417	0.5	0.763797
SYTL2	-0.62	1.1e-15	PTSD	0.521661	0.6	0.824603	-0.674116	0.5	0.764154
KAT2B	-0.016	0.85	PTSD	NA	NA	NA	-0.673457	0.5	0.764154
PROSER2	0.16	0.064	PTSD	NA	NA	NA	-0.673305	0.5	0.764154
AFAP1	-0.23	0.0062	PTSD	NA	NA	NA	0.672908	0.5	0.764154
PTPRM	0.16	0.055	PTSD	0.644082	0.52	0.777359	-0.672352	0.5	0.764154
LYRM4	0.014	0.87	PTSD	-0.622139	0.53	0.786099	-0.671904	0.5	0.764154
TMEM255B	0.69	2.1e-20	PTSD	-0.671325	0.5	0.764154	NA	NA	NA
GAS6	0.56	7.2e-13	PTSD	-0.671325	0.5	0.764154	NA	NA	NA
PPP1R13L	-0.013	0.88	PTSD	NA	NA	NA	-0.669562	0.5	0.764778
ERCC2	-0.61	1.4e-15	PTSD	0.24521	0.81	0.91182	-0.669562	0.5	0.764778
TPK1	0.34	4.5e-05	PTSD	0.667747	0.5	0.765192	NA	NA	NA
LPCAT1	-0.13	0.14	PTSD	NA	NA	NA	-0.667501	0.5	0.765192
PPP1R32	-0.68	3.5e-20	PTSD	0.662811	0.51	0.76772	NA	NA	NA
SLC16A7	0.71	2.9e-22	PTSD	0.662077	0.51	0.768071	-0.0222292	0.98	0.990089
BMS1	0.67	6.4e-19	PTSD	NA	NA	NA	-0.660536	0.51	0.769204
FAM135B	0.56	1.2e-12	PTSD	NA	NA	NA	-0.660174	0.51	0.769375
RPH3AL	-0.28	0.001	PTSD	0.394549	0.69	0.861664	-0.659786	0.51	0.769571
SP140	0.24	0.0047	PTSD	NA	NA	NA	-0.658973	0.51	0.769639
NDUFA4	0.42	4e-07	PTSD	-0.420938	0.67	0.853692	0.657209	0.51	0.770517
SNX8	0.48	2.9e-09	PTSD	-0.65654	0.51	0.770918	NA	NA	NA
NUDT1	0.09	0.29	PTSD	-0.65654	0.51	0.770918	NA	NA	NA
NKAIN4	-0.9	1.7e-49	PTSD	NA	NA	NA	-0.656297	0.51	0.770973
ATAD3A	-0.26	0.0022	PTSD	0.654744	0.51	0.771579	0.520392	0.6	0.824815
ZFAT	0.48	4.4e-09	PTSD	NA	NA	NA	-0.653915	0.51	0.772023
DISP1	0.34	4.1e-05	PTSD	-0.652569	0.51	0.772607	NA	NA	NA
GJB6	-0.24	0.0046	PTSD	0.650007	0.52	0.774732	NA	NA	NA
CRYL1	-0.086	0.32	PTSD	0.650007	0.52	0.774732	NA	NA	NA
HOMER1	0.043	0.61	PTSD	NA	NA	NA	0.648058	0.52	0.775821
CYB5D2	-0.74	3.1e-25	PTSD	NA	NA	NA	0.647142	0.52	0.776086
ZNF10	0.27	0.0014	PTSD	0.474532	0.64	0.839697	-0.646771	0.52	0.776086
GNA12	-0.18	0.032	PTSD	-0.0425651	0.97	0.985357	-0.645262	0.52	0.776812
HEXB	0.46	1.8e-08	PTSD	0.644616	0.52	0.777259	NA	NA	NA
NPY	-0.63	1.1e-16	PTSD	NA	NA	NA	0.643979	0.52	0.777359
RAI14	0.068	0.43	PTSD	NA	NA	NA	-0.643955	0.52	0.777359
RAD1	-0.12	0.15	PTSD	NA	NA	NA	-0.643955	0.52	0.777359
TTC23L	-0.45	2.7e-08	PTSD	NA	NA	NA	-0.643955	0.52	0.777359
DNAJC21	0.5	3.3e-10	PTSD	NA	NA	NA	-0.643955	0.52	0.777359
DIAPH2	-0.6	5.7e-15	PTSD	NA	NA	NA	0.642943	0.52	0.777836
GATB	-0.6	1.4e-14	PTSD	NA	NA	NA	0.642906	0.52	0.777836
SAP30BP	-0.61	1.6e-15	PTSD	NA	NA	NA	-0.641932	0.52	0.77824
NBAS	-0.49	1.6e-09	PTSD	0.636995	0.52	0.78141	0.0478914	0.96	0.982973
ESRRG	0.92	3.4e-55	PTSD	NA	NA	NA	0.636324	0.52	0.78182
HCN2	0.79	1.8e-30	PTSD	NA	NA	NA	-0.634961	0.53	0.78182
SCCPDH	-0.48	1.9e-09	PTSD	NA	NA	NA	-0.634537	0.53	0.78182
ARL13B	0.67	5.7e-19	PTSD	-0.6335	0.53	0.782128	NA	NA	NA
ZNF100	0.39	2.1e-06	PTSD	-0.633286	0.53	0.782128	0.584087	0.56	0.803799
GPM6B	-0.66	7.9e-19	PTSD	NA	NA	NA	0.633283	0.53	0.782128
SLC9A3R2	0.6	5e-15	PTSD	NA	NA	NA	0.632158	0.53	0.782319
RAB32	-0.64	3.6e-17	PTSD	NA	NA	NA	-0.631015	0.53	0.782708
GRM1	-0.74	2.3e-25	PTSD	NA	NA	NA	-0.631015	0.53	0.782708
TRIM32	0.65	1.2e-17	PTSD	-0.627395	0.53	0.784144	NA	NA	NA
MMP16	-0.19	0.023	PTSD	NA	NA	NA	-0.627317	0.53	0.784144
ARAP2	0.54	6.1e-12	PTSD	0.0215213	0.98	0.990194	-0.626937	0.53	0.784144
B3GAT1	-0.53	2.1e-11	PTSD	NA	NA	NA	0.625508	0.53	0.784989
CNTNAP5	0.32	0.00011	PTSD	0.624188	0.53	0.785371	NA	NA	NA
DDX1	0.45	2.7e-08	PTSD	NA	NA	NA	-0.622827	0.53	0.785937
AKR1C3	-0.13	0.12	PTSD	-0.416457	0.68	0.854153	0.621577	0.53	0.786105
LYPD1	-0.74	1.3e-24	PTSD	NA	NA	NA	0.620854	0.53	0.786626
ZFP62	0.31	0.00022	PTSD	NA	NA	NA	-0.619912	0.54	0.786821
OCIAD1	-0.16	0.07	PTSD	NA	NA	NA	0.618952	0.54	0.78756
OCIAD2	0.33	6.9e-05	PTSD	NA	NA	NA	0.618952	0.54	0.78756
POLN	0.29	0.00066	PTSD	NA	NA	NA	0.616667	0.54	0.788886
CPVL	-0.41	6.1e-07	PTSD	NA	NA	NA	0.615576	0.54	0.789404
GRM7	0.034	0.7	PTSD	-0.440251	0.66	0.850551	-0.615043	0.54	0.789561
GLDC	-0.62	7.4e-16	PTSD	0.61417	0.54	0.79019	0.0604669	0.95	0.977042
EXOC4	-0.65	1.7e-17	PTSD	-0.605567	0.54	0.794253	-0.61239	0.54	0.790875
SLC9A9	0.062	0.47	PTSD	NA	NA	NA	-0.612006	0.54	0.791067
TCF15	0.21	0.015	PTSD	NA	NA	NA	0.611573	0.54	0.791307
SRXN1	0.73	4.8e-24	PTSD	NA	NA	NA	0.611573	0.54	0.791307
UCP3	0.81	1.9e-33	PTSD	NA	NA	NA	0.610219	0.54	0.792259
UCP2	0.15	0.08	PTSD	NA	NA	NA	0.610219	0.54	0.792259
PUS7	0.23	0.0078	PTSD	NA	NA	NA	-0.609665	0.54	0.792437
PUS1	0.42	4.1e-07	PTSD	NA	NA	NA	-0.608169	0.54	0.793435
ULK1	0.37	7.6e-06	PTSD	NA	NA	NA	-0.608169	0.54	0.793435
ELMOD1	0.011	0.9	PTSD	NA	NA	NA	-0.608078	0.54	0.793435
RDH13	0.25	0.0034	PTSD	0.607259	0.54	0.79355	0.235062	0.81	0.914692
CACNG8	0.54	7.6e-12	PTSD	NA	NA	NA	0.606018	0.54	0.794181
CACNG6	0.36	1.6e-05	PTSD	NA	NA	NA	0.606018	0.54	0.794181
MYO6	0.05	0.56	PTSD	NA	NA	NA	-0.604837	0.55	0.794421
PIWIL4	-0.25	0.0032	PTSD	0.603471	0.55	0.795205	NA	NA	NA
PALM	-0.63	2.6e-16	PTSD	NA	NA	NA	-0.603262	0.55	0.795205
CNR1	-0.83	7.4e-36	PTSD	NA	NA	NA	0.603101	0.55	0.795205
VAC14	-0.15	0.086	PTSD	NA	NA	NA	-0.602222	0.55	0.795651
ATP2B3	0.78	7.9e-29	PTSD	NA	NA	NA	0.602084	0.55	0.795651
DNAAF5	0.51	1.9e-10	PTSD	0.553356	0.58	0.815187	0.600822	0.55	0.796515
GTF2H4	-0.13	0.12	PTSD	NA	NA	NA	-0.600047	0.55	0.796727
MRPS26	0.65	1.2e-17	PTSD	NA	NA	NA	0.598988	0.55	0.797035
SYF2	-0.34	3.8e-05	PTSD	NA	NA	NA	0.595771	0.55	0.799073
RSRP1	0.39	3.3e-06	PTSD	NA	NA	NA	0.595771	0.55	0.799073
TMEM50A	0.1	0.23	PTSD	NA	NA	NA	0.595771	0.55	0.799073
TMEM68	-0.57	2.2e-13	PTSD	NA	NA	NA	-0.594183	0.55	0.799701
FAR2	0.58	1.4e-13	PTSD	0.592868	0.55	0.799701	-0.524343	0.6	0.824046
ITGAV	0.15	0.081	PTSD	NA	NA	NA	-0.592857	0.55	0.799701
IQCG	0.042	0.63	PTSD	-0.592328	0.55	0.799701	NA	NA	NA
CDH9	-0.75	3e-26	PTSD	0.592056	0.55	0.799701	-0.346044	0.73	0.880271
CHAMP1	-0.075	0.39	PTSD	NA	NA	NA	-0.591767	0.55	0.799701
AGRN	-0.092	0.29	PTSD	0.259297	0.8	0.907514	-0.59036	0.55	0.80001
ISG15	-0.55	4.8e-12	PTSD	0.345894	0.73	0.880271	-0.59036	0.55	0.80001
SPSB3	0.45	4.1e-08	PTSD	-0.587903	0.56	0.801705	NA	NA	NA
SDHA	0.68	5.8e-20	PTSD	0.585938	0.56	0.803067	-0.280485	0.78	0.900999
PAOX	-0.21	0.015	PTSD	NA	NA	NA	0.585902	0.56	0.803067
ARFGEF1	0.09	0.3	PTSD	NA	NA	NA	0.582861	0.56	0.804378
WFIKKN1	0.3	0.00044	PTSD	-0.58251	0.56	0.804378	NA	NA	NA
PCSK6	0.27	0.0014	PTSD	-0.582309	0.56	0.804394	0.146113	0.88	0.947708
TRIM58	0.61	2.6e-15	PTSD	-0.579765	0.56	0.805194	NA	NA	NA
TGM2	0.39	2.9e-06	PTSD	NA	NA	NA	0.579446	0.56	0.805194
GRIN3A	-0.91	5.1e-54	PTSD	NA	NA	NA	-0.576546	0.56	0.806566
FAM110A	0.76	8.9e-27	PTSD	NA	NA	NA	-0.57561	0.56	0.806755
RIMBP2	-0.75	1.8e-26	PTSD	0.563542	0.57	0.811802	-0.571019	0.57	0.808728
KLHL36	-0.0039	0.96	PTSD	NA	NA	NA	0.570921	0.57	0.808728
TUSC1	-0.27	0.0016	PTSD	-0.570489	0.57	0.808728	NA	NA	NA
SLC16A14	0.29	0.00068	PTSD	NA	NA	NA	-0.570009	0.57	0.808728
MAD1L1	0.67	7.2e-19	PTSD	-0.569359	0.57	0.808728	NA	NA	NA
EPCAM	-0.39	2.3e-06	PTSD	0.568015	0.57	0.809032	NA	NA	NA
MANEA	-0.14	0.11	PTSD	-0.567318	0.57	0.809052	NA	NA	NA
PLEKHA4	-0.33	9.1e-05	PTSD	NA	NA	NA	-0.56424	0.57	0.811307
BCAT2	0.4	1.4e-06	PTSD	NA	NA	NA	-0.56424	0.57	0.811307
HSD17B14	-0.45	2.4e-08	PTSD	NA	NA	NA	-0.56424	0.57	0.811307
SEH1L	-0.0051	0.95	PTSD	NA	NA	NA	-0.5623	0.57	0.812643
VPS53	-0.074	0.39	PTSD	-0.560598	0.58	0.81355	-0.216908	0.83	0.922103
TBC1D2B	0.31	0.00019	PTSD	NA	NA	NA	0.56025	0.58	0.81355
LINGO1	-0.41	6.6e-07	PTSD	NA	NA	NA	0.56025	0.58	0.81355
TIAM2	0.68	1.4e-19	PTSD	-0.558942	0.58	0.814099	NA	NA	NA
CDC123	-0.045	0.61	PTSD	NA	NA	NA	-0.558083	0.58	0.814319
RGS1	-0.11	0.18	PTSD	NA	NA	NA	-0.55804	0.58	0.814319
MERTK	-0.15	0.082	PTSD	-0.0612579	0.95	0.977042	-0.557481	0.58	0.814319
VSTM1	0.13	0.14	PTSD	NA	NA	NA	0.555106	0.58	0.815023
SENP6	-0.39	3e-06	PTSD	NA	NA	NA	0.554675	0.58	0.815023
TBC1D32	0.078	0.37	PTSD	0.554629	0.58	0.815023	NA	NA	NA
MRPL28	-0.57	5.7e-13	PTSD	NA	NA	NA	-0.553634	0.58	0.815187
DECR2	-0.34	6.2e-05	PTSD	NA	NA	NA	-0.553634	0.58	0.815187
NME4	-0.54	6.7e-12	PTSD	NA	NA	NA	-0.553634	0.58	0.815187
KLF15	-0.04	0.64	PTSD	NA	NA	NA	0.553021	0.58	0.815187
NAGPA	0.71	1.5e-22	PTSD	-0.552874	0.58	0.815187	-0.464139	0.64	0.842032
PASK	0.79	2.7e-30	PTSD	NA	NA	NA	0.552524	0.58	0.815187
ZNF786	0.49	1.6e-09	PTSD	0.551561	0.58	0.815341	NA	NA	NA
PLCB4	0.78	2.7e-29	PTSD	NA	NA	NA	0.550676	0.58	0.815837
WDR60	0.43	1.9e-07	PTSD	0.550156	0.58	0.816021	-0.53377	0.59	0.822869
FBRSL1	0.37	6.9e-06	PTSD	-0.547715	0.58	0.816958	NA	NA	NA
BACH2	0.59	5e-14	PTSD	NA	NA	NA	-0.547666	0.58	0.816958
TRAPPC9	-0.14	0.1	PTSD	0.132433	0.89	0.952732	0.544204	0.59	0.819045
PDCD2	-0.49	1.9e-09	PTSD	NA	NA	NA	0.543663	0.59	0.819204
PSMB1	-0.67	1.9e-19	PTSD	NA	NA	NA	0.543663	0.59	0.819204
LAMA2	0.3	0.0004	PTSD	0.479247	0.63	0.837763	-0.543124	0.59	0.819204
DENND2D	0.37	1.1e-05	PTSD	NA	NA	NA	-0.542901	0.59	0.819204
LRIG1	-0.16	0.067	PTSD	NA	NA	NA	0.542775	0.59	0.819204
EIF3B	-0.023	0.79	PTSD	NA	NA	NA	0.542207	0.59	0.819204
TANC1	0.55	4.4e-12	PTSD	NA	NA	NA	0.541496	0.59	0.819204
LY86-AS1	-0.54	1.5e-11	PTSD	NA	NA	NA	-0.541484	0.59	0.819204
TUBA8	0.084	0.33	PTSD	NA	NA	NA	-0.540236	0.59	0.819817
DPH7	0.58	9.6e-14	PTSD	0.539714	0.59	0.819817	-0.491828	0.62	0.83333
SUGCT	-0.15	0.084	PTSD	0.539141	0.59	0.819836	NA	NA	NA
HACD4	-0.73	2.2e-24	PTSD	-0.538546	0.59	0.82023	NA	NA	NA
GRID1	0.38	4.9e-06	PTSD	NA	NA	NA	-0.536851	0.59	0.820838
WSCD1	-0.34	6e-05	PTSD	-0.536808	0.59	0.820838	-0.361887	0.72	0.874069
TMEM237	-0.23	0.0074	PTSD	NA	NA	NA	-0.535377	0.59	0.821681
ANO7	0.41	5.7e-07	PTSD	NA	NA	NA	0.533406	0.59	0.823041
PPP1R7	-0.11	0.19	PTSD	NA	NA	NA	0.533406	0.59	0.823041
ZFR2	-0.34	4.9e-05	PTSD	NA	NA	NA	-0.533027	0.59	0.823061
TOP3B	0.5	6.7e-10	PTSD	NA	NA	NA	-0.532791	0.59	0.823061
SENP5	-0.023	0.79	PTSD	NA	NA	NA	-0.532333	0.59	0.823061
LYSMD4	0.83	2.9e-36	PTSD	0.172989	0.86	0.937414	0.532183	0.59	0.823061
SNX18	0.047	0.58	PTSD	NA	NA	NA	0.531741	0.59	0.823061
COL4A4	0.58	7.2e-14	PTSD	NA	NA	NA	-0.528344	0.6	0.823942
RHBDD1	0.11	0.18	PTSD	0.324319	0.75	0.885401	-0.528344	0.6	0.823942
TANGO6	-0.4	1.8e-06	PTSD	NA	NA	NA	-0.527727	0.6	0.823942
DACT2	0.73	1.1e-23	PTSD	NA	NA	NA	0.526923	0.6	0.823942
GUSB	0.26	0.002	PTSD	NA	NA	NA	-0.526434	0.6	0.823942
FNTA	0.42	3.3e-07	PTSD	NA	NA	NA	0.525485	0.6	0.823942
ATP8A1	-0.35	2.3e-05	PTSD	NA	NA	NA	-0.52548	0.6	0.823942
ZNF33B	0.032	0.71	PTSD	NA	NA	NA	-0.523184	0.6	0.824101
LOC441666	-0.44	7.2e-08	PTSD	NA	NA	NA	-0.523184	0.6	0.824101
ATP13A2	0.037	0.67	PTSD	NA	NA	NA	0.522705	0.6	0.824101
NCOR2	0.67	3.6e-19	PTSD	NA	NA	NA	0.520208	0.6	0.824815
PSPC1	0.22	0.011	PTSD	NA	NA	NA	-0.519692	0.6	0.824941
SLC31A2	0.32	0.00012	PTSD	NA	NA	NA	-0.519058	0.6	0.825159
ADGRL3	-0.41	8.4e-07	PTSD	0.518607	0.6	0.825241	NA	NA	NA
PRKX	0.087	0.31	PTSD	0.45924	0.65	0.84357	-0.517711	0.6	0.825495
RBM20	0.41	7.1e-07	PTSD	NA	NA	NA	0.516868	0.61	0.825655
HTR7	-0.79	1.5e-30	PTSD	NA	NA	NA	-0.515664	0.61	0.82595
SLC15A4	0.69	5.8e-21	PTSD	NA	NA	NA	-0.515445	0.61	0.825984
OFD1	-0.091	0.29	PTSD	NA	NA	NA	0.514836	0.61	0.825998
NMI	-0.2	0.018	PTSD	NA	NA	NA	-0.514192	0.61	0.825998
KIAA1328	-0.49	9.2e-10	PTSD	-0.513107	0.61	0.82664	NA	NA	NA
TPGS2	0.46	1.8e-08	PTSD	-0.513107	0.61	0.82664	NA	NA	NA
VPS26B	-0.62	1.1e-15	PTSD	NA	NA	NA	0.512534	0.61	0.826837
THYN1	0.11	0.22	PTSD	NA	NA	NA	0.512534	0.61	0.826837
ACAD8	0.08	0.35	PTSD	NA	NA	NA	0.512534	0.61	0.826837
LARP1B	0.34	5.9e-05	PTSD	NA	NA	NA	0.512148	0.61	0.82703
OPTN	-0.33	9.9e-05	PTSD	-0.51169	0.61	0.827114	-0.319432	0.75	0.887888
GRIK1	-0.47	7.5e-09	PTSD	-0.509355	0.61	0.828309	NA	NA	NA
TAL2	-0.24	0.0053	PTSD	NA	NA	NA	-0.509338	0.61	0.828309
PDE6B	-0.13	0.14	PTSD	NA	NA	NA	-0.508042	0.61	0.829193
AP3S1	-0.81	4.3e-33	PTSD	NA	NA	NA	0.50686	0.61	0.829446
CAPN2	0.23	0.0067	PTSD	-0.506035	0.61	0.829795	NA	NA	NA
TP53BP2	-0.39	2.1e-06	PTSD	-0.506035	0.61	0.829795	NA	NA	NA
DHFR2	0.39	2e-06	PTSD	NA	NA	NA	0.505599	0.61	0.829795
NFAM1	0.059	0.5	PTSD	NA	NA	NA	0.505501	0.61	0.829795
CAPN3	0.34	5.4e-05	PTSD	-0.504039	0.61	0.830387	NA	NA	NA
ALDH1B1	0.58	1.5e-13	PTSD	NA	NA	NA	-0.503231	0.61	0.8308
NUCB2	-0.12	0.15	PTSD	NA	NA	NA	0.502882	0.62	0.8308
APBB1IP	-0.66	9.9e-19	PTSD	NA	NA	NA	0.502871	0.62	0.8308
SORCS2	-0.29	0.00068	PTSD	NA	NA	NA	0.501853	0.62	0.830895
TTR	-0.2	0.02	PTSD	NA	NA	NA	-0.500956	0.62	0.831176
ENTPD3	0.5	4.7e-10	PTSD	-0.497408	0.62	0.832033	NA	NA	NA
SHB	0.16	0.065	PTSD	NA	NA	NA	0.496726	0.62	0.832033
CACNG2	0.61	4e-15	PTSD	NA	NA	NA	-0.495907	0.62	0.832208
SLCO4A1	0.85	1.2e-39	PTSD	NA	NA	NA	0.495365	0.62	0.832251
GPR20	0.32	0.00011	PTSD	NA	NA	NA	0.495232	0.62	0.832251
HPR	-0.18	0.032	PTSD	0.495124	0.62	0.832251	NA	NA	NA
TMEM37	0.27	0.0013	PTSD	NA	NA	NA	-0.492964	0.62	0.833257
RAB12	0.026	0.76	PTSD	NA	NA	NA	0.492328	0.62	0.83333
OR2L13	0.67	3e-19	PTSD	0.489475	0.62	0.834187	NA	NA	NA
DSCAML1	0.52	4.7e-11	PTSD	NA	NA	NA	-0.48945	0.62	0.834187
NPNT	-0.32	0.00012	PTSD	NA	NA	NA	0.488512	0.63	0.834704
RALYL	-0.28	0.00085	PTSD	0.487857	0.63	0.834805	0.0699836	0.94	0.974399
ZNF333	0.73	5.2e-24	PTSD	0.486366	0.63	0.835524	NA	NA	NA
GALNT15	0.1	0.24	PTSD	NA	NA	NA	0.48563	0.63	0.835702
SLC19A3	0.47	7.7e-09	PTSD	-0.144366	0.89	0.948084	-0.485386	0.63	0.83576
ZNF649	-0.31	0.00025	PTSD	NA	NA	NA	-0.484829	0.63	0.835941
ZNF577	-0.46	1e-08	PTSD	NA	NA	NA	-0.484829	0.63	0.835941
ZNF613	-0.18	0.031	PTSD	NA	NA	NA	-0.484829	0.63	0.835941
ZNF614	0.075	0.38	PTSD	NA	NA	NA	-0.484829	0.63	0.835941
ZNF350	-0.59	2.1e-14	PTSD	NA	NA	NA	-0.484829	0.63	0.835941
ZNF615	0.51	3.1e-10	PTSD	NA	NA	NA	-0.484829	0.63	0.835941
PSMD7	0.078	0.36	PTSD	NA	NA	NA	-0.484271	0.63	0.836246
FBXL7	-0.08	0.35	PTSD	NA	NA	NA	-0.483494	0.63	0.836339
A1BG-AS1	-0.6	1.7e-14	PTSD	NA	NA	NA	-0.482857	0.63	0.836424
LZTS1	0.23	0.0073	PTSD	NA	NA	NA	0.480767	0.63	0.837136
ALDH1L2	0.078	0.36	PTSD	-0.478247	0.63	0.838363	NA	NA	NA
ITGA9	0.37	1.1e-05	PTSD	NA	NA	NA	-0.476756	0.63	0.839415
AP2A2	-0.72	2.6e-23	PTSD	NA	NA	NA	-0.476005	0.63	0.839445
CUL2	-0.38	4e-06	PTSD	NA	NA	NA	0.475067	0.63	0.839697
GPD1L	0.33	7.2e-05	PTSD	NA	NA	NA	-0.474457	0.64	0.839697
RAP1GDS1	0.031	0.72	PTSD	0.118974	0.91	0.955796	-0.474004	0.64	0.839697
DNER	-0.17	0.046	PTSD	NA	NA	NA	-0.472016	0.64	0.839726
ST18	0.17	0.041	PTSD	NA	NA	NA	0.471901	0.64	0.839726
GULP1	-0.32	0.00013	PTSD	-0.471445	0.64	0.839726	NA	NA	NA
HDAC10	0.22	0.011	PTSD	NA	NA	NA	0.470923	0.64	0.839726
MAPK12	-0.13	0.13	PTSD	NA	NA	NA	0.470923	0.64	0.839726
ATP6V0E2	-0.28	0.00095	PTSD	NA	NA	NA	-0.470734	0.64	0.839726
TRIM17	-0.45	3.4e-08	PTSD	NA	NA	NA	-0.470263	0.64	0.839726
ADAMTS1	0.23	0.0066	PTSD	NA	NA	NA	0.470174	0.64	0.839726
PDCL3	0.68	1.4e-19	PTSD	NA	NA	NA	0.46976	0.64	0.839726
CHST10	0.19	0.025	PTSD	NA	NA	NA	0.46976	0.64	0.839726
SMOC2	0.69	1.3e-20	PTSD	NA	NA	NA	0.469689	0.64	0.839726
AKAP10	0.45	4.8e-08	PTSD	NA	NA	NA	-0.464208	0.64	0.842032
ZNF516	-0.31	0.00026	PTSD	NA	NA	NA	0.462682	0.64	0.842394
BHLHE40	0.87	3.1e-44	PTSD	NA	NA	NA	0.462569	0.64	0.842394
LPIN2	-0.29	0.00047	PTSD	0.126184	0.9	0.954067	-0.460779	0.64	0.843134
TMEM248	-0.18	0.037	PTSD	NA	NA	NA	-0.45936	0.65	0.84357
BACH1	0.43	2e-07	PTSD	0.458449	0.65	0.84357	NA	NA	NA
FSTL5	-0.74	8.1e-25	PTSD	-0.457866	0.65	0.84357	-0.280459	0.78	0.900999
MICALL2	0.034	0.69	PTSD	-0.365901	0.71	0.872632	-0.457301	0.65	0.84357
HGSNAT	-0.4	1.1e-06	PTSD	NA	NA	NA	0.457171	0.65	0.84357
PIGQ	-0.42	4.1e-07	PTSD	-0.456959	0.65	0.84357	NA	NA	NA
PPM1L	0.48	4.4e-09	PTSD	-0.45674	0.65	0.84357	NA	NA	NA
PADI2	0.11	0.18	PTSD	NA	NA	NA	0.449346	0.65	0.846174
KLRC3	-0.39	1.9e-06	PTSD	-0.447715	0.65	0.84677	NA	NA	NA
RFC4	0.34	4.8e-05	PTSD	NA	NA	NA	-0.447512	0.65	0.84677
NOSTRIN	0.64	2.1e-17	PTSD	NA	NA	NA	0.447425	0.65	0.84677
ADA2	0.12	0.18	PTSD	0.238448	0.81	0.913754	0.446916	0.65	0.846915
NEDD4L	-0.7	1.4e-21	PTSD	NA	NA	NA	0.446061	0.66	0.847297
CLUL1	-0.32	0.00011	PTSD	-0.442598	0.66	0.849249	-0.194827	0.85	0.931543
TCTN2	0.43	1.4e-07	PTSD	NA	NA	NA	0.442122	0.66	0.849525
KCNT2	-0.24	0.005	PTSD	NA	NA	NA	-0.441688	0.66	0.84976
DLGAP1	-0.048	0.58	PTSD	0.0422298	0.97	0.985357	-0.440726	0.66	0.850488
RNF125	0.25	0.0036	PTSD	NA	NA	NA	-0.439537	0.66	0.850551
AASS	-0.13	0.13	PTSD	-0.43922	0.66	0.850551	NA	NA	NA
CMTM8	-0.72	7.4e-23	PTSD	NA	NA	NA	0.43877	0.66	0.850616
GALNT9	0.19	0.027	PTSD	NA	NA	NA	0.437993	0.66	0.850893
KIAA1217	0.17	0.052	PTSD	-0.436392	0.66	0.851675	NA	NA	NA
SH3YL1	-0.048	0.58	PTSD	NA	NA	NA	0.43636	0.66	0.851675
ACP1	-0.7	2.9e-21	PTSD	0.196638	0.84	0.93065	0.43636	0.66	0.851675
ALKAL2	-0.8	2.4e-32	PTSD	0.196638	0.84	0.93065	0.43636	0.66	0.851675
F7	0.62	5.5e-16	PTSD	NA	NA	NA	-0.435906	0.66	0.851789
F10	-0.038	0.66	PTSD	NA	NA	NA	-0.435906	0.66	0.851789
TPST1	-0.55	3.8e-12	PTSD	NA	NA	NA	-0.434792	0.66	0.851978
HPSE2	0.089	0.3	PTSD	-0.201526	0.84	0.928791	0.434694	0.66	0.851978
SH2D5	-0.39	3.3e-06	PTSD	-0.434049	0.66	0.851978	NA	NA	NA
FUT8	-0.025	0.77	PTSD	NA	NA	NA	-0.433719	0.66	0.851978
C1QL2	-0.16	0.064	PTSD	NA	NA	NA	-0.4337	0.66	0.851978
MARCO	-0.54	9.6e-12	PTSD	NA	NA	NA	-0.4337	0.66	0.851978
STON1	0.28	0.00075	PTSD	0.433638	0.66	0.851978	-0.144816	0.88	0.94786
NDUFA5	0.17	0.047	PTSD	NA	NA	NA	0.433105	0.66	0.851978
CD300A	-0.35	3.3e-05	PTSD	NA	NA	NA	-0.432763	0.67	0.851978
KIF19	0.085	0.32	PTSD	NA	NA	NA	-0.432763	0.67	0.851978
GPRC5C	-0.25	0.0036	PTSD	NA	NA	NA	-0.432763	0.67	0.851978
TTYH2	0.091	0.29	PTSD	NA	NA	NA	-0.432763	0.67	0.851978
BTBD17	-0.025	0.77	PTSD	NA	NA	NA	-0.432763	0.67	0.851978
BAZ1A	0.038	0.66	PTSD	NA	NA	NA	0.431907	0.67	0.851981
THEM6	0.67	7.8e-19	PTSD	-0.431449	0.67	0.852018	NA	NA	NA
CIDEA	0.31	0.00027	PTSD	NA	NA	NA	0.431017	0.67	0.85203
SPIRE1	0.64	2.7e-17	PTSD	NA	NA	NA	0.431017	0.67	0.85203
AFG3L2	0.42	2.9e-07	PTSD	NA	NA	NA	0.431017	0.67	0.85203
TUBB6	-0.023	0.79	PTSD	NA	NA	NA	0.431017	0.67	0.85203
PRELID3A	0.16	0.054	PTSD	NA	NA	NA	0.431017	0.67	0.85203
TBC1D24	-0.76	1.9e-27	PTSD	NA	NA	NA	0.430788	0.67	0.85203
TEDC2	0.46	2e-08	PTSD	NA	NA	NA	0.430788	0.67	0.85203
COL19A1	0.5	3.3e-10	PTSD	0.43058	0.67	0.85203	NA	NA	NA
SCGB3A1	-0.11	0.22	PTSD	NA	NA	NA	0.429825	0.67	0.852177
KLHL8	0.37	9e-06	PTSD	NA	NA	NA	0.427983	0.67	0.852779
MC1R	0.84	1e-37	PTSD	0.206151	0.84	0.926636	-0.427738	0.67	0.852779
CNOT11	0.42	2.8e-07	PTSD	NA	NA	NA	0.427194	0.67	0.853104
CREG2	-0.41	5.4e-07	PTSD	NA	NA	NA	0.427194	0.67	0.853104
RNF149	-0.25	0.0035	PTSD	NA	NA	NA	0.427194	0.67	0.853104
SNCAIP	0.48	3.4e-09	PTSD	NA	NA	NA	0.425944	0.67	0.853334
SLC24A2	0.89	5.2e-47	PTSD	0.425694	0.67	0.853334	-0.202554	0.84	0.928174
CACNA1C	-0.11	0.2	PTSD	NA	NA	NA	-0.425235	0.67	0.853344
TENM4	0.29	0.00061	PTSD	NA	NA	NA	0.425109	0.67	0.853344
SLN	-0.79	2.5e-30	PTSD	NA	NA	NA	-0.424456	0.67	0.853344
ADGRL4	0.59	2.5e-14	PTSD	0.424032	0.67	0.853344	0.244	0.81	0.91182
BUB1B	-0.034	0.69	PTSD	NA	NA	NA	0.423554	0.67	0.853345
ANGPT1	-0.35	3.6e-05	PTSD	NA	NA	NA	0.423014	0.67	0.853475
PRNP	-0.56	1.1e-12	PTSD	NA	NA	NA	0.421354	0.67	0.853475
MGAT4C	-0.23	0.0065	PTSD	-0.419829	0.67	0.854009	NA	NA	NA
PRTG	0.01	0.9	PTSD	NA	NA	NA	0.418938	0.68	0.854009
CARD9	0.69	1.3e-20	PTSD	0.139347	0.89	0.950122	-0.418755	0.68	0.854009
SNAPC4	0.018	0.84	PTSD	-0.0624443	0.95	0.977042	-0.418755	0.68	0.854009
RAB9A	0.23	0.006	PTSD	NA	NA	NA	0.41764	0.68	0.854153
TCEANC	0.097	0.26	PTSD	NA	NA	NA	0.41764	0.68	0.854153
EGFL6	-0.48	2.6e-09	PTSD	NA	NA	NA	0.41764	0.68	0.854153
ACTN2	-0.21	0.016	PTSD	NA	NA	NA	-0.417478	0.68	0.854153
BDKRB2	-0.29	0.00057	PTSD	NA	NA	NA	-0.416758	0.68	0.854153
NEB	0.69	8.5e-21	PTSD	NA	NA	NA	-0.416673	0.68	0.854153
TNFAIP6	-0.072	0.4	PTSD	NA	NA	NA	-0.416673	0.68	0.854153
WDR1	-0.42	2.5e-07	PTSD	NA	NA	NA	0.414242	0.68	0.855413
USP18	-0.057	0.51	PTSD	NA	NA	NA	0.414187	0.68	0.855413
GRAMD1B	0.72	3.1e-23	PTSD	NA	NA	NA	0.412284	0.68	0.855757
PNP	-0.43	1.4e-07	PTSD	NA	NA	NA	0.41148	0.68	0.855757
DBI	-0.26	0.0025	PTSD	NA	NA	NA	-0.410841	0.68	0.855757
PDRG1	-0.28	0.00087	PTSD	NA	NA	NA	0.410696	0.68	0.855757
ATP10A	0.58	1.1e-13	PTSD	NA	NA	NA	-0.410448	0.68	0.855757
DAPL1	-0.88	5.5e-46	PTSD	NA	NA	NA	0.410119	0.68	0.855829
HLA-DPA1	-0.085	0.32	PTSD	-0.408755	0.68	0.856445	NA	NA	NA
HLA-DPB1	0.08	0.35	PTSD	-0.408755	0.68	0.856445	NA	NA	NA
GREM2	-0.32	0.00011	PTSD	-0.408219	0.68	0.856445	0.00930896	0.99	0.995443
MCF2	0.81	1.2e-32	PTSD	NA	NA	NA	0.406329	0.68	0.856852
HSPB3	-0.56	1.5e-12	PTSD	NA	NA	NA	-0.404933	0.69	0.85744
CTHRC1	0.35	2.2e-05	PTSD	NA	NA	NA	0.404628	0.69	0.857554
SLC25A32	0.7	2.8e-21	PTSD	NA	NA	NA	0.404628	0.69	0.857554
CBR1	0.069	0.42	PTSD	NA	NA	NA	-0.404072	0.69	0.85787
TFRC	-0.066	0.45	PTSD	NA	NA	NA	-0.403923	0.69	0.85787
SLC16A1	0.38	5.3e-06	PTSD	NA	NA	NA	0.399914	0.69	0.860215
KIAA0825	0.064	0.46	PTSD	-0.399652	0.69	0.860215	NA	NA	NA
MRPS22	0.54	5.9e-12	PTSD	NA	NA	NA	0.399244	0.69	0.860264
COPB2	-0.25	0.0035	PTSD	NA	NA	NA	0.399244	0.69	0.860264
COBLL1	0.57	2.1e-13	PTSD	NA	NA	NA	-0.398909	0.69	0.860264
GALC	0.052	0.55	PTSD	-0.397857	0.69	0.860453	NA	NA	NA
NPR3	0.53	2.3e-11	PTSD	NA	NA	NA	-0.396061	0.69	0.861206
RBM17	0.42	4e-07	PTSD	NA	NA	NA	-0.39559	0.69	0.861206
ALOX12P2	0.26	0.0025	PTSD	0.394806	0.69	0.861593	NA	NA	NA
MTR	0.39	2.4e-06	PTSD	NA	NA	NA	-0.394346	0.69	0.861683
C17orf97	0.23	0.0062	PTSD	0.241806	0.81	0.912245	0.393964	0.69	0.861868
RFLNB	0.14	0.11	PTSD	-0.248786	0.8	0.910616	0.393964	0.69	0.861868
PAK2	0.18	0.041	PTSD	-0.393724	0.69	0.861922	NA	NA	NA
ERCC6L2	-0.65	8.6e-18	PTSD	-0.392733	0.69	0.862334	NA	NA	NA
NEU4	0.53	3.9e-11	PTSD	NA	NA	NA	-0.392098	0.69	0.862548
ZNF540	0.55	5.4e-12	PTSD	-0.391956	0.7	0.862548	NA	NA	NA
QSER1	0.34	4.3e-05	PTSD	NA	NA	NA	-0.390877	0.7	0.863137
SLC2A5	-0.46	1.9e-08	PTSD	NA	NA	NA	0.390591	0.7	0.863137
AEBP1	-0.31	0.00025	PTSD	NA	NA	NA	-0.390154	0.7	0.863206
HTR1F	0.89	8.7e-48	PTSD	NA	NA	NA	-0.389034	0.7	0.863593
PHYKPL	0.17	0.044	PTSD	NA	NA	NA	-0.386968	0.7	0.864411
STON2	-0.69	2.2e-20	PTSD	NA	NA	NA	0.386789	0.7	0.864411
KANSL1L	-0.077	0.37	PTSD	NA	NA	NA	-0.386751	0.7	0.864411
ANO2	-0.46	2.1e-08	PTSD	-0.386667	0.7	0.864411	NA	NA	NA
GRIP1	0.32	0.00016	PTSD	0.385836	0.7	0.864675	NA	NA	NA
BCAS3	0.16	0.066	PTSD	-0.380789	0.7	0.867048	NA	NA	NA
MBP	0.31	0.00018	PTSD	NA	NA	NA	0.379476	0.7	0.867514
GEN1	0.24	0.0046	PTSD	NA	NA	NA	0.378769	0.7	0.867824
KCNS3	0.58	1.1e-13	PTSD	NA	NA	NA	0.378769	0.7	0.867824
PLCG2	-0.32	0.00013	PTSD	0.265525	0.79	0.904945	0.378594	0.7	0.867824
STX2	-0.44	7.4e-08	PTSD	NA	NA	NA	0.377883	0.71	0.868143
SARDH	-0.64	4e-17	PTSD	NA	NA	NA	0.377298	0.71	0.868512
ADAMTS5	0.73	1.3e-23	PTSD	NA	NA	NA	0.376427	0.71	0.868812
ICA1	0.79	1.9e-30	PTSD	NA	NA	NA	0.375478	0.71	0.869055
GPRIN2	-0.79	7.1e-31	PTSD	0.374328	0.71	0.869115	NA	NA	NA
ACSL1	0.16	0.069	PTSD	NA	NA	NA	0.373293	0.71	0.869194
MCM4	0.12	0.16	PTSD	NA	NA	NA	-0.369317	0.71	0.871041
IQSEC1	0.58	1.8e-13	PTSD	NA	NA	NA	-0.36931	0.71	0.871041
MYBBP1A	0.62	4.1e-16	PTSD	-0.291075	0.77	0.897986	-0.368637	0.71	0.871129
PCSK5	-0.77	7.8e-28	PTSD	NA	NA	NA	-0.367876	0.71	0.871657
CFD	-0.89	1.9e-48	PTSD	NA	NA	NA	-0.367232	0.71	0.871915
DOCK6	0.054	0.53	PTSD	NA	NA	NA	0.366694	0.71	0.872167
KANK2	0.14	0.098	PTSD	NA	NA	NA	0.366694	0.71	0.872167
GPER1	0.38	3.5e-06	PTSD	NA	NA	NA	-0.365139	0.72	0.872705
TAMM41	-0.48	3.6e-09	PTSD	NA	NA	NA	0.362274	0.72	0.874069
BICC1	0.27	0.0015	PTSD	NA	NA	NA	0.361382	0.72	0.874132
CLDN12	0.37	1.1e-05	PTSD	NA	NA	NA	-0.35859	0.72	0.875438
ZFAND3	-0.47	6.8e-09	PTSD	NA	NA	NA	-0.358526	0.72	0.875438
PKD1L2	-0.11	0.22	PTSD	0.358063	0.72	0.875438	0.184744	0.85	0.935818
CD8A	-0.36	1.8e-05	PTSD	NA	NA	NA	-0.35784	0.72	0.875438
CD8B	0.46	1.1e-08	PTSD	NA	NA	NA	-0.35784	0.72	0.875438
HMGCLL1	-0.51	2e-10	PTSD	NA	NA	NA	-0.355258	0.72	0.875769
SAMD5	-0.085	0.33	PTSD	NA	NA	NA	0.352285	0.72	0.877105
NCAPG2	-0.25	0.0027	PTSD	-0.299335	0.76	0.894805	0.349136	0.73	0.879635
PSEN1	0.013	0.88	PTSD	NA	NA	NA	-0.34629	0.73	0.880242
HES4	-0.72	8.2e-23	PTSD	0.345894	0.73	0.880271	-0.0550982	0.96	0.979742
FRAS1	0.43	2.2e-07	PTSD	0.331631	0.74	0.884408	0.344529	0.73	0.880654
ATP8B1	0.72	4.5e-23	PTSD	NA	NA	NA	0.344147	0.73	0.880654
CDH12	0.47	9.1e-09	PTSD	0.01282	0.99	0.994531	-0.343737	0.73	0.880747
ZNF544	-0.68	2.8e-20	PTSD	0.342788	0.73	0.8811	0.190251	0.85	0.933272
ADARB2	0.11	0.21	PTSD	NA	NA	NA	-0.342059	0.73	0.881445
EMP2	0.2	0.018	PTSD	-0.341677	0.73	0.881626	NA	NA	NA
CEP164	0.23	0.0073	PTSD	NA	NA	NA	-0.3397	0.73	0.882565
SNPH	0.39	1.8e-06	PTSD	NA	NA	NA	0.338477	0.74	0.882697
TMEM74B	0.074	0.39	PTSD	NA	NA	NA	0.338477	0.74	0.882697
DCUN1D2	0.82	7.6e-35	PTSD	-0.142185	0.89	0.949067	-0.337777	0.74	0.882697
ATP6V1H	-0.52	5.4e-11	PTSD	NA	NA	NA	0.336881	0.74	0.883338
BBS9	0.42	2.8e-07	PTSD	0.336668	0.74	0.883366	NA	NA	NA
CARTPT	0.04	0.64	PTSD	0.335924	0.74	0.883813	NA	NA	NA
DMD	-0.18	0.032	PTSD	-0.152426	0.88	0.945519	0.33562	0.74	0.883813
ERAP2	-0.019	0.83	PTSD	NA	NA	NA	-0.335262	0.74	0.883813
THEMIS	0.52	6.9e-11	PTSD	NA	NA	NA	-0.335142	0.74	0.883813
WNT5B	-0.2	0.017	PTSD	NA	NA	NA	0.335085	0.74	0.883813
FBXL14	0.16	0.06	PTSD	NA	NA	NA	0.335085	0.74	0.883813
EHD3	-0.012	0.88	PTSD	-0.334582	0.74	0.88394	NA	NA	NA
ZNF233	-0.24	0.0053	PTSD	-0.333551	0.74	0.884051	NA	NA	NA
ZNF226	-0.81	9.3e-33	PTSD	-0.333551	0.74	0.884051	NA	NA	NA
PALLD	-0.18	0.04	PTSD	NA	NA	NA	0.331248	0.74	0.884408
F13A1	0.13	0.14	PTSD	-0.329877	0.74	0.884408	-0.054392	0.96	0.979982
VIT	-0.62	3.3e-16	PTSD	-0.329059	0.74	0.884504	NA	NA	NA
DMGDH	-0.64	4.9e-17	PTSD	NA	NA	NA	0.327408	0.74	0.884993
MYO16	-0.65	6.9e-18	PTSD	-0.327073	0.74	0.884993	0.126144	0.9	0.954067
LONRF1	0.15	0.077	PTSD	NA	NA	NA	0.326374	0.74	0.885125
KIAA1257	0.16	0.06	PTSD	NA	NA	NA	-0.325674	0.74	0.885401
ACAD9	-0.35	3.6e-05	PTSD	NA	NA	NA	-0.325674	0.74	0.885401
STXBP5L	0.66	2.8e-18	PTSD	NA	NA	NA	-0.324341	0.75	0.885401
OXR1	0.39	2e-06	PTSD	NA	NA	NA	0.324074	0.75	0.885401
THUMPD2	0.17	0.053	PTSD	-0.323516	0.75	0.885739	NA	NA	NA
CHRNA6	-0.2	0.02	PTSD	NA	NA	NA	0.321536	0.75	0.886849
COX19	0.2	0.019	PTSD	-0.320968	0.75	0.887051	-0.194721	0.85	0.931543
NCBP3	0.34	4.6e-05	PTSD	NA	NA	NA	-0.319207	0.75	0.887888
TRAPPC11	0.23	0.0066	PTSD	NA	NA	NA	0.318527	0.75	0.887941
GPAT3	0.9	7.8e-52	PTSD	NA	NA	NA	-0.318224	0.75	0.888049
ERMARD	-0.28	0.00077	PTSD	NA	NA	NA	-0.317315	0.75	0.88853
MAP9	0.84	1.1e-37	PTSD	-0.316916	0.75	0.88853	NA	NA	NA
CDH10	-0.55	2.6e-12	PTSD	0.314606	0.75	0.889017	NA	NA	NA
SLC22A9	-0.061	0.48	PTSD	-0.312636	0.75	0.890132	NA	NA	NA
MDGA1	-0.71	5.3e-22	PTSD	NA	NA	NA	-0.30962	0.76	0.891533
KNG1	0.75	6.6e-26	PTSD	NA	NA	NA	0.309149	0.76	0.891629
ARHGEF16	0.4	1.3e-06	PTSD	NA	NA	NA	0.30853	0.76	0.891761
ELN	0.18	0.039	PTSD	NA	NA	NA	0.307384	0.76	0.892203
MLXIPL	0.48	4.4e-09	PTSD	NA	NA	NA	0.307384	0.76	0.892203
TBL2	-0.32	0.00011	PTSD	NA	NA	NA	0.307384	0.76	0.892203
ANOS1	-0.62	9.7e-16	PTSD	NA	NA	NA	0.304603	0.76	0.893911
WDR37	0.55	5.1e-12	PTSD	NA	NA	NA	-0.303916	0.76	0.894037
TMEM38B	0.13	0.13	PTSD	NA	NA	NA	-0.302577	0.76	0.894458
PROS1	0.21	0.014	PTSD	NA	NA	NA	-0.3019	0.76	0.894458
SLFN11	0.32	0.00014	PTSD	0.198641	0.84	0.93033	-0.301325	0.76	0.894458
NMU	-0.25	0.0034	PTSD	0.299614	0.76	0.894805	NA	NA	NA
RNF168	0.71	2.6e-22	PTSD	NA	NA	NA	0.299448	0.76	0.894805
FBXO25	-0.0073	0.93	PTSD	0.298577	0.77	0.895072	NA	NA	NA
CSGALNACT1	-0.49	8.6e-10	PTSD	0.296876	0.77	0.895998	0.111598	0.91	0.95857
RGS7	0.48	2e-09	PTSD	-0.21378	0.83	0.923593	-0.295158	0.77	0.896202
RBP1	-0.022	0.8	PTSD	NA	NA	NA	0.29149	0.77	0.897825
TASP1	0.17	0.051	PTSD	NA	NA	NA	0.288967	0.77	0.898352
CDK10	0.029	0.73	PTSD	NA	NA	NA	0.288897	0.77	0.898352
USP7	-0.27	0.0013	PTSD	NA	NA	NA	0.288244	0.77	0.898609
PHF21B	0.17	0.044	PTSD	NA	NA	NA	0.282176	0.78	0.900999
NMNAT3	-0.19	0.027	PTSD	NA	NA	NA	-0.281384	0.78	0.900999
CLSTN2	-0.17	0.045	PTSD	NA	NA	NA	-0.281384	0.78	0.900999
TRIOBP	0.022	0.8	PTSD	NA	NA	NA	-0.279584	0.78	0.901352
DENND5A	0.37	9.9e-06	PTSD	NA	NA	NA	-0.276474	0.78	0.902277
CHML	0.67	2.5e-19	PTSD	NA	NA	NA	0.276003	0.78	0.902277
OPN3	0.75	2.9e-26	PTSD	NA	NA	NA	0.276003	0.78	0.902277
FH	0.45	2.6e-08	PTSD	NA	NA	NA	0.276003	0.78	0.902277
MCHR2	-0.17	0.045	PTSD	NA	NA	NA	0.275273	0.78	0.902426
LYN	-0.48	2e-09	PTSD	NA	NA	NA	0.273799	0.78	0.903155
RNLS	0.6	5.3e-15	PTSD	0.273593	0.78	0.903155	NA	NA	NA
CABLES2	0.67	2.1e-19	PTSD	NA	NA	NA	0.272972	0.78	0.903233
FMN2	0.7	1.7e-21	PTSD	-0.214057	0.83	0.923593	0.272631	0.79	0.903257
CHST2	0.14	0.093	PTSD	NA	NA	NA	-0.271226	0.79	0.903735
SCN7A	-0.66	1.5e-18	PTSD	-0.271224	0.79	0.903735	NA	NA	NA
PTGIS	0.22	0.0083	PTSD	-0.270789	0.79	0.903735	NA	NA	NA
TRIM52	0.74	4.5e-25	PTSD	NA	NA	NA	-0.269658	0.79	0.904196
NRARP	0.22	0.01	PTSD	NA	NA	NA	-0.267969	0.79	0.904196
FHIT	0.18	0.034	PTSD	-0.263911	0.79	0.905488	-0.143917	0.89	0.948307
PDE9A	0.14	0.11	PTSD	NA	NA	NA	-0.261135	0.79	0.906836
TMEM131	-0.22	0.0088	PTSD	NA	NA	NA	-0.259367	0.8	0.907514
RPRM	-0.29	0.00067	PTSD	-0.259201	0.8	0.907514	NA	NA	NA
GYG2	-0.15	0.083	PTSD	-0.25851	0.8	0.907514	NA	NA	NA
OBSCN	-0.34	5.1e-05	PTSD	-0.257138	0.8	0.908086	NA	NA	NA
SYT10	-0.64	7e-17	PTSD	-0.228235	0.82	0.917033	-0.255442	0.8	0.908541
ENPP6	0.27	0.0015	PTSD	0.253579	0.8	0.908988	NA	NA	NA
CTTNBP2	0.66	1e-18	PTSD	NA	NA	NA	-0.253559	0.8	0.908988
LINC00674	-0.11	0.19	PTSD	0.252342	0.8	0.909192	NA	NA	NA
LAMP1	0.069	0.42	PTSD	NA	NA	NA	0.251882	0.8	0.909192
EPHA6	-0.27	0.0013	PTSD	-0.251687	0.8	0.909192	0.109325	0.91	0.95857
ACKR3	-0.66	1.4e-18	PTSD	NA	NA	NA	0.246092	0.81	0.91182
EMB	0.71	5.3e-22	PTSD	NA	NA	NA	-0.24566	0.81	0.91182
RAB40C	0.61	2.3e-15	PTSD	-0.245547	0.81	0.91182	NA	NA	NA
SLC39A11	-0.042	0.62	PTSD	-0.245086	0.81	0.91182	NA	NA	NA
IL15	-0.3	0.00032	PTSD	NA	NA	NA	-0.244855	0.81	0.91182
C8orf34	-0.68	4.3e-20	PTSD	NA	NA	NA	0.244443	0.81	0.91182
NLRP3	0.29	0.00048	PTSD	NA	NA	NA	0.243946	0.81	0.91182
PARP8	-0.18	0.036	PTSD	NA	NA	NA	-0.243143	0.81	0.911884
GALM	-0.59	2.5e-14	PTSD	NA	NA	NA	-0.24127	0.81	0.912245
CHMP2B	-0.075	0.39	PTSD	-0.236813	0.81	0.914384	NA	NA	NA
KIAA1755	0.11	0.2	PTSD	NA	NA	NA	-0.235932	0.81	0.914692
NRCAM	0.087	0.31	PTSD	NA	NA	NA	0.23555	0.81	0.914692
KANK1	-0.29	0.0005	PTSD	NA	NA	NA	-0.235511	0.81	0.914692
RNF24	-0.36	1.6e-05	PTSD	NA	NA	NA	0.234194	0.81	0.91476
PAMR1	-0.5	7.1e-10	PTSD	-0.234067	0.81	0.91476	NA	NA	NA
CAMK1D	0.49	1.8e-09	PTSD	0.125208	0.9	0.954067	0.233222	0.82	0.915243
LRPAP1	-0.76	1.1e-26	PTSD	NA	NA	NA	-0.232906	0.82	0.915243
LMNA	-0.022	0.8	PTSD	NA	NA	NA	-0.229591	0.82	0.916757
TSPAN11	-0.43	1.8e-07	PTSD	NA	NA	NA	-0.227222	0.82	0.917244
TACC2	0.18	0.035	PTSD	-0.227136	0.82	0.917244	NA	NA	NA
CEP128	-0.061	0.48	PTSD	0.224523	0.82	0.918575	NA	NA	NA
SIGIRR	-0.4	1.2e-06	PTSD	-0.224386	0.82	0.918575	-0.104045	0.92	0.960627
PNPLA7	-0.12	0.17	PTSD	0.22249	0.82	0.919751	NA	NA	NA
ZNF329	0.043	0.62	PTSD	NA	NA	NA	0.221269	0.82	0.920594
ZSCAN18	-0.87	1.3e-43	PTSD	NA	NA	NA	0.221269	0.82	0.920594
ZNF572	-0.49	1.3e-09	PTSD	NA	NA	NA	-0.21873	0.83	0.921822
KIRREL3	-0.3	0.00043	PTSD	NA	NA	NA	0.218255	0.83	0.921867
RAPGEF4	-0.77	3.2e-28	PTSD	NA	NA	NA	0.214058	0.83	0.923593
MFSD1	0.016	0.85	PTSD	-0.213985	0.83	0.923593	NA	NA	NA
ITGAX	-0.36	1.2e-05	PTSD	NA	NA	NA	0.213826	0.83	0.923593
IL32	0.26	0.0019	PTSD	0.210834	0.83	0.925033	NA	NA	NA
PTGES	-0.56	1.7e-12	PTSD	NA	NA	NA	-0.209858	0.83	0.925538
CDC14C	0.24	0.0051	PTSD	NA	NA	NA	-0.209008	0.83	0.92566
VANGL1	-0.027	0.76	PTSD	NA	NA	NA	-0.207423	0.84	0.926626
PAQR3	0.43	1.4e-07	PTSD	-0.206417	0.84	0.926636	NA	NA	NA
BMP2K	-0.047	0.58	PTSD	-0.206417	0.84	0.926636	NA	NA	NA
FAM163B	-0.33	7.2e-05	PTSD	NA	NA	NA	-0.206233	0.84	0.926636
ATG5	0.39	3.3e-06	PTSD	NA	NA	NA	-0.205798	0.84	0.926636
CTNNA3	0.19	0.024	PTSD	-0.205675	0.84	0.926636	NA	NA	NA
CENPN	0.17	0.053	PTSD	NA	NA	NA	-0.203804	0.84	0.927777
ATMIN	0.19	0.029	PTSD	-0.189494	0.85	0.933388	-0.203804	0.84	0.927777
OPRK1	-0.67	3.3e-19	PTSD	NA	NA	NA	-0.200326	0.84	0.929352
TRIM37	0.55	2.3e-12	PTSD	NA	NA	NA	0.197769	0.84	0.930494
MAP3K9	0.54	1.1e-11	PTSD	NA	NA	NA	0.197422	0.84	0.930494
NSUN5	0.64	7e-17	PTSD	NA	NA	NA	0.197016	0.84	0.930619
SLC37A3	0.26	0.0023	PTSD	0.196612	0.84	0.93065	NA	NA	NA
ULK2	-0.18	0.033	PTSD	NA	NA	NA	0.193142	0.85	0.931938
MCCC2	-0.096	0.27	PTSD	0.189863	0.85	0.933388	NA	NA	NA
MROH1	0.053	0.54	PTSD	NA	NA	NA	-0.189687	0.85	0.933388
REST	-0.035	0.69	PTSD	NA	NA	NA	0.189378	0.85	0.933388
SPINK2	0.22	0.0098	PTSD	NA	NA	NA	0.189378	0.85	0.933388
ANKS1A	0.75	1.8e-26	PTSD	NA	NA	NA	0.186964	0.85	0.934989
TRIML2	-0.45	2.4e-08	PTSD	0.0606875	0.95	0.977042	0.184711	0.85	0.935818
CDON	0.58	6.8e-14	PTSD	NA	NA	NA	0.184707	0.85	0.935818
ZNF148	0.41	4.9e-07	PTSD	NA	NA	NA	0.182558	0.86	0.936871
PIRT	-0.58	6.5e-14	PTSD	NA	NA	NA	0.182346	0.86	0.936894
SASH1	-0.16	0.066	PTSD	NA	NA	NA	-0.181403	0.86	0.936955
PPM1K	-0.28	0.00084	PTSD	NA	NA	NA	-0.180787	0.86	0.936955
CSTF2T	0.48	2.8e-09	PTSD	-0.179404	0.86	0.936955	NA	NA	NA
KDR	0.49	8.2e-10	PTSD	NA	NA	NA	-0.179131	0.86	0.936955
TMTC1	-0.61	3e-15	PTSD	-0.177574	0.86	0.937201	0.0334795	0.97	0.987122
PANX1	-0.16	0.061	PTSD	-0.176874	0.86	0.937228	NA	NA	NA
SLC45A4	0.67	3.4e-19	PTSD	NA	NA	NA	0.173782	0.86	0.937414
GJA1	-0.61	4.2e-15	PTSD	NA	NA	NA	0.173427	0.86	0.937414
CECR2	2.7e-05	1	PTSD	NA	NA	NA	-0.171643	0.86	0.937912
ZNF276	0.37	6.6e-06	PTSD	0.0540411	0.96	0.979982	-0.171542	0.86	0.937912
RFPL2	0.83	1.6e-36	PTSD	NA	NA	NA	0.164152	0.87	0.942639
MPPED2	0.18	0.037	PTSD	NA	NA	NA	0.162855	0.87	0.943121
DERA	-0.033	0.7	PTSD	0.162304	0.87	0.943121	NA	NA	NA
SDHB	0.33	0.00011	PTSD	NA	NA	NA	0.162288	0.87	0.943121
SUCLG2	-0.2	0.017	PTSD	-0.161238	0.87	0.943143	NA	NA	NA
CHRAC1	0.18	0.04	PTSD	NA	NA	NA	-0.160777	0.87	0.943143
ELOVL6	0.55	3e-12	PTSD	NA	NA	NA	-0.159622	0.87	0.943653
C10orf90	0.19	0.029	PTSD	NA	NA	NA	0.158801	0.87	0.943878
MATK	0.74	7.6e-25	PTSD	NA	NA	NA	0.158124	0.87	0.944138
MAST2	0.086	0.32	PTSD	NA	NA	NA	0.157362	0.87	0.944406
ZNF598	0.6	1.1e-14	PTSD	NA	NA	NA	0.156105	0.88	0.944406
SHROOM2	0.77	1e-27	PTSD	NA	NA	NA	0.155685	0.88	0.944406
IRF7	0.087	0.31	PTSD	NA	NA	NA	0.15568	0.88	0.944406
ZNF160	0.46	1.9e-08	PTSD	0.0521624	0.96	0.980582	-0.155654	0.88	0.944406
ZNF415	0.68	6.5e-20	PTSD	0.0521624	0.96	0.980582	-0.155654	0.88	0.944406
PDE4DIP	-0.29	0.00054	PTSD	NA	NA	NA	-0.155581	0.88	0.944406
EIF2B1	0.47	1e-08	PTSD	NA	NA	NA	-0.154304	0.88	0.94486
ZNF630	0.78	9.5e-30	PTSD	0.15408	0.88	0.944893	NA	NA	NA
SORCS3	-0.13	0.14	PTSD	NA	NA	NA	0.149596	0.88	0.946333
ARL15	-0.7	1.3e-21	PTSD	NA	NA	NA	-0.148608	0.88	0.946505
SMG8	-0.44	6.6e-08	PTSD	NA	NA	NA	-0.148267	0.88	0.946514
PPP3CC	0.66	3.5e-18	PTSD	NA	NA	NA	-0.144892	0.88	0.94786
SLC39A14	0.75	1.1e-25	PTSD	NA	NA	NA	-0.144892	0.88	0.94786
DLG5	0.56	6.5e-13	PTSD	NA	NA	NA	0.144879	0.88	0.94786
TBCE	0.85	5.2e-39	PTSD	NA	NA	NA	-0.142709	0.89	0.948903
MT1X	-0.56	6.9e-13	PTSD	NA	NA	NA	-0.141434	0.89	0.949208
PNPT1	0.6	6.2e-15	PTSD	-0.138882	0.89	0.950358	NA	NA	NA
SLC25A4	0.44	5.7e-08	PTSD	NA	NA	NA	0.138473	0.89	0.950403
ADAM33	0.46	1.7e-08	PTSD	NA	NA	NA	-0.138456	0.89	0.950403
TMEM18	-0.6	1.5e-14	PTSD	NA	NA	NA	0.137363	0.89	0.950593
SEC61A2	-0.48	2.9e-09	PTSD	NA	NA	NA	-0.136056	0.89	0.951462
NUDT5	0.76	1.2e-26	PTSD	NA	NA	NA	-0.136056	0.89	0.951462
SCUBE2	-0.71	1.9e-22	PTSD	NA	NA	NA	-0.135896	0.89	0.951462
NRIP3	0.4	1.3e-06	PTSD	NA	NA	NA	-0.135896	0.89	0.951462
CFL2	0.71	1.4e-22	PTSD	NA	NA	NA	0.135493	0.89	0.951644
SLC25A26	-0.41	5.3e-07	PTSD	NA	NA	NA	0.134191	0.89	0.952271
CCDC50	0.18	0.032	PTSD	0.13065	0.9	0.953524	NA	NA	NA
GDPD1	0.63	3.1e-16	PTSD	NA	NA	NA	-0.129111	0.9	0.953935
HGD	0.059	0.49	PTSD	NA	NA	NA	-0.128046	0.9	0.954067
SPAG16	0.19	0.025	PTSD	-0.127255	0.9	0.954067	NA	NA	NA
RHOU	0.11	0.18	PTSD	NA	NA	NA	0.126784	0.9	0.954067
VWA1	-0.036	0.68	PTSD	0.126719	0.9	0.954067	NA	NA	NA
ESF1	0.34	5.3e-05	PTSD	NA	NA	NA	-0.126047	0.9	0.954067
NDUFAF5	0.59	4.5e-14	PTSD	NA	NA	NA	-0.126047	0.9	0.954067
OLFML2B	-0.48	2.7e-09	PTSD	NA	NA	NA	-0.124907	0.9	0.954067
RSL1D1	-0.3	0.00032	PTSD	NA	NA	NA	0.124838	0.9	0.954067
ARRDC1	-0.13	0.13	PTSD	NA	NA	NA	-0.123944	0.9	0.954326
SNRPB	0.12	0.16	PTSD	NA	NA	NA	-0.123794	0.9	0.954326
PATJ	0.25	0.003	PTSD	0.122787	0.9	0.954381	NA	NA	NA
MMP17	-0.23	0.0077	PTSD	NA	NA	NA	0.12094	0.9	0.955245
ADPRHL1	0.62	5.2e-16	PTSD	NA	NA	NA	0.119449	0.9	0.955711
RSL24D1	-0.038	0.66	PTSD	NA	NA	NA	0.116413	0.91	0.957291
MACROD2	-0.42	3.1e-07	PTSD	-0.116335	0.91	0.957291	-0.0982903	0.92	0.961944
PRR16	0.6	6.6e-15	PTSD	-0.114688	0.91	0.957678	NA	NA	NA
NCOA3	0.79	5.8e-30	PTSD	NA	NA	NA	-0.113282	0.91	0.957966
SQLE	-0.74	3.5e-25	PTSD	NA	NA	NA	0.110624	0.91	0.95857
WASHC5	0.1	0.24	PTSD	NA	NA	NA	0.110624	0.91	0.95857
LIPC	0.065	0.45	PTSD	-0.109225	0.91	0.95857	NA	NA	NA
ASCC3	-0.25	0.0032	PTSD	-0.10719	0.91	0.959277	NA	NA	NA
WWOX	0.23	0.006	PTSD	0.0900585	0.93	0.966113	-0.107129	0.91	0.959277
AOAH	-0.15	0.086	PTSD	NA	NA	NA	0.106392	0.92	0.959734
BSPRY	-0.68	1.2e-19	PTSD	NA	NA	NA	-0.103785	0.92	0.960627
CLDN10	-0.39	2.4e-06	PTSD	NA	NA	NA	-0.103778	0.92	0.960627
SNED1	0.26	0.0025	PTSD	NA	NA	NA	0.103238	0.92	0.960732
IQCA1	-0.62	3.5e-16	PTSD	NA	NA	NA	-0.100101	0.92	0.961843
EML6	0.66	3.6e-18	PTSD	-0.0994108	0.92	0.961944	NA	NA	NA
KCNIP1	-0.26	0.0026	PTSD	NA	NA	NA	-0.0986164	0.92	0.961944
CAMKK1	0.52	8.8e-11	PTSD	NA	NA	NA	-0.0984938	0.92	0.961944
INSR	0.58	8.3e-14	PTSD	NA	NA	NA	0.0972308	0.92	0.962355
IQCE	0.6	8.3e-15	PTSD	-0.0864484	0.93	0.9678	-0.0927429	0.93	0.965294
RTN4RL1	-0.54	1.6e-11	PTSD	NA	NA	NA	-0.091537	0.93	0.965696
TMX4	0.32	0.00013	PTSD	NA	NA	NA	-0.0911136	0.93	0.965809
LRRN3	0.56	9.8e-13	PTSD	0.0896821	0.93	0.966113	NA	NA	NA
INTS10	-0.035	0.69	PTSD	NA	NA	NA	-0.0863205	0.93	0.9678
LINC00467	-0.46	1.5e-08	PTSD	0.0858405	0.93	0.967885	NA	NA	NA
TRAF5	0.05	0.56	PTSD	0.0858405	0.93	0.967885	NA	NA	NA
CNMD	-0.64	2.1e-17	PTSD	NA	NA	NA	-0.0853354	0.93	0.967973
WDR81	0.61	4.2e-15	PTSD	NA	NA	NA	0.084896	0.93	0.967973
LOC389705	0.57	2e-13	PTSD	-0.0841303	0.93	0.968051	NA	NA	NA
ZNF425	0.49	1e-09	PTSD	-0.0830529	0.93	0.968784	NA	NA	NA
FOXRED2	-0.71	4.1e-22	PTSD	NA	NA	NA	0.0822572	0.93	0.969129
FLT4	0.53	2.7e-11	PTSD	NA	NA	NA	0.0807431	0.94	0.969555
GALR1	0.67	3.9e-19	PTSD	NA	NA	NA	-0.0806071	0.94	0.969555
LDB3	0.24	0.0051	PTSD	NA	NA	NA	-0.0801879	0.94	0.969589
THSD4	0.65	5.8e-18	PTSD	0.0778861	0.94	0.970707	NA	NA	NA
PCDHB12	0.56	9.2e-13	PTSD	-0.0766305	0.94	0.971585	NA	NA	NA
TXNDC11	-0.076	0.38	PTSD	NA	NA	NA	-0.0759707	0.94	0.971972
SNN	-0.23	0.0076	PTSD	NA	NA	NA	-0.0759707	0.94	0.971972
RASSF2	0.28	0.00078	PTSD	NA	NA	NA	-0.0707992	0.94	0.974102
FREM1	0.3	0.00037	PTSD	-0.0705665	0.94	0.974102	NA	NA	NA
MEF2A	0.49	9.2e-10	PTSD	NA	NA	NA	-0.0679504	0.95	0.974991
ST8SIA5	0.7	8.9e-22	PTSD	NA	NA	NA	0.0679401	0.95	0.974991
MCF2L	0.79	3.1e-30	PTSD	NA	NA	NA	0.0679384	0.95	0.974991
PKNOX1	-0.081	0.35	PTSD	NA	NA	NA	-0.066513	0.95	0.975593
WFS1	-0.64	3.6e-17	PTSD	NA	NA	NA	0.0663331	0.95	0.975593
UXS1	0.47	8.8e-09	PTSD	NA	NA	NA	0.065762	0.95	0.975686
FOXL2	0.56	1e-12	PTSD	NA	NA	NA	0.063845	0.95	0.976634
PLN	0.04	0.64	PTSD	NA	NA	NA	0.0632675	0.95	0.976952
FAM167A	-0.34	3.7e-05	PTSD	-0.0612158	0.95	0.977042	0.0283841	0.98	0.988456
ZNF331	-0.24	0.0048	PTSD	NA	NA	NA	-0.0502402	0.96	0.981526
TSPAN13	0.42	4e-07	PTSD	NA	NA	NA	-0.0476394	0.96	0.983023
ESYT3	-0.22	0.01	PTSD	NA	NA	NA	-0.0420924	0.97	0.985357
CSPP1	-0.005	0.95	PTSD	NA	NA	NA	0.0397186	0.97	0.985776
BTRC	-0.29	0.00067	PTSD	NA	NA	NA	-0.0392106	0.97	0.985776
RNF187	-0.2	0.017	PTSD	NA	NA	NA	0.0389696	0.97	0.985776
CAST	0.78	2.9e-29	PTSD	NA	NA	NA	-0.034049	0.97	0.987122
FAT3	0.41	5.2e-07	PTSD	NA	NA	NA	-0.033691	0.97	0.987122
AFF1	0.6	6.5e-15	PTSD	NA	NA	NA	0.0287496	0.98	0.988397
PHACTR3	-0.31	0.00021	PTSD	0.0276457	0.98	0.988456	NA	NA	NA
COL20A1	-0.44	6.5e-08	PTSD	NA	NA	NA	-0.027615	0.98	0.988456
ABCA6	0.76	8.7e-27	PTSD	-0.0265219	0.98	0.988456	NA	NA	NA
MAGI2	0.18	0.032	PTSD	NA	NA	NA	0.0264113	0.98	0.988456
PTPRS	-0.24	0.0041	PTSD	NA	NA	NA	-0.0226959	0.98	0.990068
BIVM	0.42	2.4e-07	PTSD	NA	NA	NA	0.0209523	0.98	0.990497
GRIK2	-0.73	6.9e-24	PTSD	0.0196474	0.98	0.991391	NA	NA	NA
RIPK1	0.32	0.00011	PTSD	NA	NA	NA	0.0193037	0.98	0.991512
TIAM1	0.56	1.2e-12	PTSD	0.0169544	0.99	0.993244	NA	NA	NA
NQO2	0.34	4.9e-05	PTSD	NA	NA	NA	0.015039	0.99	0.993388
UGP2	0.56	9.3e-13	PTSD	NA	NA	NA	-0.0126724	0.99	0.994531
VPS54	0.64	2.1e-17	PTSD	NA	NA	NA	-0.0126724	0.99	0.994531
PAK5	-0.053	0.54	PTSD	NA	NA	NA	-0.0105655	0.99	0.995271
FGF12	0.54	1.1e-11	PTSD	0.00969253	0.99	0.995443	NA	NA	NA
PCDHB13	0.46	1.3e-08	PTSD	0.00945856	0.99	0.995443	NA	NA	NA

### Sheet: S7_gene_sa_axis_correlation
Table S7. Correlation between genes in any gene set and S-A axis
Table contains 6,552 genes that belong to at least one gene set and have their expression level correlated with PC1 of Dear et al. (p<0.05)
gene	entrezid	coeff	p
ARHGAP35	2909	-0.23	0.0081
ARHGEF11	9826	0.59	3.8e-14
CDK5	1020	-0.25	0.0036
CFL1	1072	-0.34	5.2e-05
CRMP1	1400	-0.76	2.6e-27
DPYSL3	1809	-0.91	3.8e-53
DPYSL4	10570	-0.52	9.6e-11
DPYSL5	56896	-0.46	1.4e-08
ERBB2	2064	-0.55	5.5e-12
FES	2242	0.71	1.4e-22
GSK3B	2932	0.72	1.6e-23
HSP90AB1	3326	-0.34	4e-05
ITGB1	3688	0.53	3.9e-11
LIMK1	3984	0.55	5.1e-12
LIMK2	3985	-0.23	0.0069
MET	4233	0.33	9.9e-05
MYH10	4628	-0.42	2.4e-07
MYH14	79784	0.31	0.00018
MYL12B	103910	-0.7	1e-21
MYL6	4637	-0.33	7.5e-05
NRP1	8829	-0.23	0.0065
PAK2	5062	0.18	0.041
PAK3	5063	-0.72	5e-23
PIP5K1C	23396	0.64	2.4e-17
PLXNA1	5361	-0.48	2.4e-09
PLXNA2	5362	0.55	2.2e-12
PLXNA4	91584	0.57	3.6e-13
PLXNC1	10154	-0.75	7.9e-26
PLXND1	23129	-0.31	0.00026
PTPRC	5788	-0.55	4.4e-12
RHOA	387	-0.36	1.2e-05
RHOB	388	0.26	0.0023
RHOC	389	-0.7	1.6e-21
RND1	27289	0.2	0.018
ROCK1	6093	0.57	2.4e-13
ROCK2	9475	0.74	5.9e-25
RRAS	6237	0.19	0.027
SEMA4A	64218	-0.82	2.7e-34
SEMA5A	9037	-0.35	2.4e-05
SEMA6D	80031	0.83	1.9e-36
SEMA7A	8482	0.93	4e-59
TLN1	7094	0.19	0.028
TREM2	54209	-0.28	0.00079
TYROBP	7305	-0.42	3.1e-07
ABL1	25	0.21	0.012
APOE	348	-0.5	4.5e-10
ARHGAP4	393	-0.8	7e-32
BDNF	627	-0.55	4.7e-12
CDH4	1002	-0.72	2.7e-23
DBN1	1627	-0.44	6.9e-08
DCC	1630	0.28	0.00087
DNM2	1785	0.22	0.0097
FGF13	2258	-0.2	0.017
FN1	2335	0.19	0.029
ILK	3611	0.69	1e-20
MAG	4099	0.24	0.0041
MAP1B	4131	0.31	0.00021
MAP2	4133	-0.32	0.00012
MAPT	4137	-0.35	2.8e-05
PTPRS	5802	-0.24	0.0041
RNF6	6049	0.53	3.6e-11
CXCL12	6387	0.43	2e-07
SPP1	6696	0.37	7.1e-06
CDKL5	6792	-0.38	4e-06
VEGFA	7422	0.61	4.6e-15
WNT3	7473	0.61	4.6e-15
SEMA3B	7869	0.27	0.0015
RND2	8153	0.56	1.5e-12
ULK1	8408	0.37	7.6e-06
RAB11A	8766	-0.26	0.0019
MAP3K13	9175	0.67	1.8e-19
ULK2	9706	-0.18	0.033
KIAA0319	9856	-0.32	0.00012
OLFM1	10439	0.37	6.8e-06
SEMA6B	10501	-0.54	7.6e-12
SEMA4F	10505	-0.79	2.3e-30
SEMA3C	10512	-0.23	0.0071
TWF2	11344	0.24	0.0048
RUFY3	22902	-0.2	0.019
RAB21	23011	-0.19	0.024
FSTL4	23105	0.59	4e-14
SPART	23111	0.8	3.6e-31
CYFIP1	23191	0.39	2e-06
MACF1	23499	0.33	6.4e-05
SIN3A	25942	-0.3	0.00045
DBNL	28988	-0.56	1.4e-12
CDKL3	51265	0.21	0.012
TRPV2	51393	-0.55	5.7e-12
SEMA5B	54437	0.33	9.2e-05
SEMA4C	54910	0.69	1.8e-20
SEMA3G	56920	0.44	7.8e-08
RGMA	56963	0.33	7.1e-05
DIP2B	57609	0.47	6.6e-09
ISLR2	57611	-0.53	3e-11
SEMA4G	57715	0.28	0.001
RTN4R	65078	-0.31	0.00024
NDEL1	81565	0.32	0.00011
ZFYVE27	118813	0.65	7.5e-18
SEMA3D	223117	-0.71	1.1e-22
DRAXIN	374946	-0.45	2.9e-08
ACTN2	88	-0.21	0.016
ADD3	120	-0.26	0.0023
BIN1	274	-0.19	0.027
AQP1	358	-0.4	1e-06
AQP4	361	-0.65	4.6e-18
ARF1	375	-0.31	0.00019
ATP7A	538	0.22	0.011
CAPG	822	-0.6	1.1e-14
CDK4	1019	-0.19	0.023
CFL2	1073	0.71	1.4e-22
AP2M1	1173	-0.31	0.00027
CLN3	1201	-0.34	5.6e-05
DLG1	1739	0.4	1.6e-06
EDN1	1906	-0.47	9.8e-09
ELN	2006	0.18	0.039
DMTN	2039	-0.31	0.00024
FLII	2314	0.3	0.00035
GMFB	2764	-0.82	5.4e-34
GNB3	2784	0.65	9.4e-18
GRB2	2885	-0.25	0.0036
HCK	3055	-0.28	0.00086
HCLS1	3059	-0.34	4.9e-05
IL7R	3575	0.64	5.1e-17
KCNN4	3783	0.55	3.9e-12
MSN	4478	-0.23	0.0067
MYO1C	4641	0.45	2.8e-08
NEB	4703	0.69	8.5e-21
NEFL	4747	0.45	3.6e-08
P2RX7	5027	0.17	0.046
PFN2	5217	-0.18	0.04
PLS1	5357	0.53	3.8e-11
PPP1CA	5499	-0.21	0.015
PRKCD	5580	-0.93	1.3e-58
PRKCE	5581	0.33	7.4e-05
RAB3B	5865	-0.66	3.6e-18
RARG	5916	0.17	0.042
RASA1	5921	0.36	1.6e-05
RET	5979	0.86	8e-41
TRIM27	5987	-0.85	4.1e-40
SLC12A2	6558	0.48	3e-09
SLC12A4	6560	-0.37	8.8e-06
SPTAN1	6709	0.23	0.0079
SPTB	6710	0.63	3e-16
CNTN2	6900	0.3	0.00046
TMSB4X	7114	-0.64	4.1e-17
TSC1	7248	0.26	0.0018
VASP	7408	0.38	4.4e-06
VAV1	7409	-0.82	3.7e-35
WNT7B	7477	-0.7	2.2e-21
MKKS	8195	0.49	1.6e-09
PICALM	8301	0.25	0.0031
NCK2	8440	0.73	2.1e-24
PEX11B	8799	0.21	0.015
WASL	8976	0.35	3.1e-05
TMSB4Y	9087	-0.36	2.1e-05
TMSB10	9168	-0.83	4.7e-36
SLIT2	9353	0.29	0.00052
SLC9A3R1	9368	0.21	0.015
PICK1	9463	0.32	0.00017
GMFG	9535	-0.79	4.3e-31
RB1CC1	9821	0.43	1.4e-07
FCHSD2	9873	-0.24	0.0042
WDR1	9948	-0.42	2.5e-07
USH1C	10083	0.32	0.00011
ARPC5	10092	-0.62	1e-15
ARPC4	10093	-0.52	5.4e-11
ARPC3	10094	-0.52	6.8e-11
ARPC1B	10095	0.21	0.015
ACTR3	10096	-0.37	1.1e-05
ARPC2	10109	-0.52	4.7e-11
ABI2	10152	-0.32	0.00016
TENM1	10178	-0.57	2.2e-13
VAV3	10451	0.81	1.5e-33
BAIAP2	10458	-0.69	2.2e-20
ARPC1A	10552	-0.25	0.0037
CDC42EP3	10602	0.69	8.7e-21
AVIL	10677	-0.18	0.037
SLC12A7	10723	0.44	5.9e-08
NCKAP1	10787	-0.39	2.7e-06
DSTN	11034	-0.31	0.00025
CORO1A	11151	-0.77	1.2e-28
KANK1	23189	-0.29	0.0005
COTL1	23406	0.35	2.5e-05
CDC42EP4	23580	-0.4	1.4e-06
SH3BP1	23616	0.61	4.1e-15
ARFIP2	23647	-0.17	0.049
PYCARD	29108	-0.51	2e-10
TMOD3	29766	-0.44	7.1e-08
VILL	50853	0.67	2e-19
SPTBN5	51332	0.53	4.4e-11
PRR16	51334	0.6	6.6e-15
SNX9	51429	0.44	5.6e-08
EVL	51466	0.34	6.2e-05
SSH1	54434	0.25	0.0034
MAGEL2	54551	0.79	2e-30
SSH3	54961	0.75	2.6e-26
LRRC8A	56262	0.45	2.5e-08
SPIRE1	56907	0.64	2.7e-17
SLC12A9	56996	0.27	0.0015
PDXP	57026	-0.47	8.9e-09
CORO1B	57175	0.33	8.3e-05
RAB22A	57403	0.38	4.7e-06
SLC12A5	57468	0.75	1.1e-25
RPTOR	57521	0.45	2.9e-08
ALS2	57679	0.52	9.7e-11
GBA2	57704	0.19	0.03
SPTBN4	57731	0.51	1.3e-10
MLST8	64223	0.35	2.7e-05
WNK3	65267	0.19	0.03
ARHGAP28	79822	-0.71	1.6e-22
BAIAP2L2	80115	-0.22	0.0099
FHOD3	80206	-0.56	1.9e-12
RILP	83547	0.77	2.7e-28
SPIRE2	84501	0.49	1e-09
SLC12A8	84561	0.47	4.9e-09
SSH2	85464	-0.41	4.8e-07
SCIN	85477	-0.41	6.5e-07
ESAM	90952	0.65	7e-18
MYADM	91663	-0.74	1.3e-24
ARHGAP18	93663	-0.44	7.6e-08
WHAMM	123720	0.37	7.3e-06
CARMIL2	146206	0.42	3.6e-07
KANK4	163782	0.35	2.5e-05
ANO6	196527	0.39	2.5e-06
KANK3	256949	0.61	4.1e-15
AQP11	282679	0.21	0.013
TMSB15B	286527	-0.2	0.021
FMN1	342184	0.84	4.6e-37
ARPIN	348110	0.28	0.00078
WASHC1	100287171	0.63	1.5e-16
ACVRL1	94	0.48	2.7e-09
CAMK2D	817	-0.81	1.2e-32
CD38	952	-0.26	0.0026
CDC42	998	-0.53	2.8e-11
CDKN1B	1027	0.74	5.1e-25
CDKN2A	1029	0.39	2e-06
CDKN2C	1031	0.69	9.7e-21
CDKN2D	1032	-0.71	3.4e-22
CRYAB	1410	0.27	0.0016
HBEGF	1839	0.28	0.00076
EGFR	1956	0.45	3.3e-08
EIF4G1	1981	-0.32	0.00012
ENO1	2023	-0.72	3e-23
FHL1	2273	-0.26	0.0021
FRZB	2487	0.38	5.1e-06
GJA1	2697	-0.61	4.2e-15
GNG4	2786	-0.88	9.2e-45
GSK3A	2931	0.37	7e-06
HPN	3249	0.42	3.5e-07
DNAJB2	3300	-0.29	0.00069
IGF1	3479	-0.67	6e-19
IGFBP5	3488	-0.64	2.5e-17
ING1	3621	0.32	0.00014
INHBA	3624	0.48	3.1e-09
KRT17	3872	-0.66	1.7e-18
SMAD3	4088	-0.76	3.9e-27
SMAD7	4092	0.47	4.6e-09
NDUFS3	4722	0.31	0.00025
NPPA	4878	-0.61	2.2e-15
NPPB	4879	0.31	0.00018
PRKN	5071	-0.34	4.4e-05
ENPP1	5167	-0.41	7.3e-07
PIN1	5300	-0.27	0.0012
EXOSC9	5393	0.27	0.0014
PPARD	5467	0.76	1.6e-27
PPP2CA	5515	0.33	8.3e-05
PPT1	5538	0.61	3.2e-15
PRKCQ	5588	0.24	0.0057
MAP2K5	5607	0.19	0.029
PTPRJ	5795	-0.43	1.3e-07
RB1	5925	0.27	0.0016
RBBP7	5931	-0.65	1.3e-17
RGS4	5999	-0.54	8.2e-12
RPS6KA1	6195	0.31	0.00018
RPS6KA3	6197	0.81	4.4e-33
SDCBP	6386	0.37	6.5e-06
SFRP1	6422	-0.35	2.6e-05
SFRP2	6423	-0.31	0.00018
SLC9A1	6548	0.68	4.1e-20
SLIT3	6586	-0.81	2e-32
STK11	6794	0.52	5.3e-11
SUPV3L1	6832	0.43	2.2e-07
SYT4	6860	-0.46	1.3e-08
TGFB1	7040	-0.17	0.045
TGFBR1	7046	0.57	5.8e-13
CXCR4	7852	-0.41	5.1e-07
LTBP4	8425	-0.75	1.5e-25
RASAL1	8437	-0.86	5e-41
HYAL2	8692	0.27	0.0013
ADAM15	8751	0.56	1.1e-12
SOCS2	8835	-0.35	2.4e-05
SPHK1	8877	0.76	1.5e-26
SPAG9	9043	0.51	1.6e-10
CPNE6	9362	-0.91	2.6e-52
AKAP6	9472	0.5	4.1e-10
BCAR1	9564	-0.27	0.0014
VGLL4	9686	0.49	7.9e-10
RIMS2	9699	0.4	1.4e-06
SERTAD2	9792	0.39	2.7e-06
PARP2	10038	0.23	0.0073
RASGRP2	10235	0.73	5.7e-24
NET1	10276	0.58	9.8e-14
MAD2L2	10459	-0.5	6.1e-10
FBLN5	10516	-0.29	0.0006
CIB1	10519	-0.63	1.4e-16
CGRRF1	10668	0.28	0.0009
NRG3	10718	-0.32	0.00014
OGFR	11054	0.31	0.00027
FAM107A	11170	-0.63	2.2e-16
CLSTN1	22883	0.48	3e-09
TRIM32	22954	0.65	1.2e-17
RIMS1	22999	-0.36	1.6e-05
EPB41L3	23136	0.76	1e-26
NEDD4L	23327	-0.7	1.4e-21
SIRT1	23411	0.38	3.7e-06
TMEM97	27346	-0.27	0.0013
SERTAD3	29946	0.48	3.7e-09
DERL2	51009	-0.64	1.9e-17
ADIPOR1	51094	-0.55	5e-12
CRLF3	51379	-0.32	0.00017
TAF9B	51616	-0.74	5.9e-25
SYT17	51760	-0.92	2.2e-55
BCL11A	53335	0.46	1.9e-08
ATAD3A	55210	-0.26	0.0022
MEG3	55384	0.27	0.0013
IL17RB	55540	-0.26	0.0023
EAF2	55840	0.22	0.009
SPHK2	56848	0.76	4.7e-27
CHPT1	56994	-0.37	1e-05
NDRG3	57446	0.8	3.4e-31
CPNE5	57699	-0.72	5.9e-23
WFDC1	58189	-0.51	2.2e-10
CACNG7	59284	0.64	6.5e-17
TSPYL2	64061	-0.24	0.0043
SOX17	64321	0.6	7.3e-15
CAPRIN2	65981	0.26	0.0025
JADE1	79960	0.65	5.7e-18
KAZALD1	81621	0.42	4.1e-07
SESN2	83667	0.56	1.3e-12
ITCH	83737	0.41	5.6e-07
SYT3	84258	0.73	5.7e-24
DCUN1D5	84259	-0.48	2.6e-09
TCHP	84260	0.7	9.4e-22
KDM2B	84678	0.49	8.3e-10
PPP1R9B	84687	-0.17	0.043
KLHL22	84861	-0.23	0.0069
RERG	85004	0.5	5.3e-10
RNF157	114804	0.84	4.7e-37
FAM122A	116224	0.3	0.00046
SYT2	127833	0.86	7.8e-42
DCBLD2	131566	0.85	4.9e-40
TMC8	147138	-0.44	1e-07
DACT3	147906	-0.37	1e-05
CPNE9	151835	0.6	5e-15
PI16	221476	-0.18	0.037
BRAT1	221927	0.28	0.00084
NANOS1	340719	-0.86	1.5e-41
ST20	400410	-0.84	4.8e-38
ARL2	402	0.38	4.2e-06
ARL3	403	0.64	4.9e-17
NUMA1	4926	0.28	0.0011
CLIP1	6249	0.38	5.6e-06
AKAP9	10142	0.32	0.00014
MAPRE1	22919	-0.3	0.0003
TPPP3	51673	-0.38	3.4e-06
NAV3	89795	-0.76	1.2e-26
OCLN	100506658	0.23	0.0057
A1BG	1	-0.76	1.1e-26
A2M	2	0.23	0.0068
ACTA1	58	-0.45	3.7e-08
ACTC1	70	-0.51	1.5e-10
ACTG1	71	-0.67	1.5e-19
AHSG	197	-0.21	0.013
BCHE	590	-0.37	7.8e-06
CFB	629	0.46	2.2e-08
SERPING1	710	0.24	0.0055
C1QB	713	-0.63	1.4e-16
C1QC	714	-0.59	3.2e-14
C1R	715	-0.68	3.7e-20
C1S	716	-0.71	1.6e-22
C3	718	-0.49	1.2e-09
CLU	1191	-0.37	8.2e-06
CLIC1	1192	0.19	0.024
ENG	2022	0.4	1.2e-06
STOM	2040	-0.48	3.3e-09
HBA1	3039	0.19	0.023
HBA2	3040	0.18	0.04
HBB	3043	0.24	0.0051
CFH	3075	0.4	1.5e-06
HPR	3250	-0.18	0.032
HSPA1L	3305	0.49	1.6e-09
HSPA6	3310	-0.31	0.0002
ITGA2B	3674	0.54	1.1e-11
ITIH4	3700	0.28	0.00095
KNG1	3827	0.75	6.6e-26
LGALS3BP	3959	0.18	0.033
PROS1	5627	0.21	0.014
PRSS1	5644	-0.37	8.6e-06
SLC2A1	6513	0.49	8.4e-10
TF	7018	0.25	0.0035
YWHAZ	7534	-0.68	1e-19
CIB2	10518	-0.63	2.1e-16
ANGPTL4	51129	-0.43	1.2e-07
C1RL	51279	0.85	1.1e-39
ALCAM	214	-0.48	4.4e-09
RHOG	391	0.23	0.0065
BMP7	655	-0.21	0.013
CHN1	1123	0.55	5.7e-12
EFNA3	1944	0.27	0.0013
EFNA5	1946	0.64	5.7e-17
EFNB1	1947	-0.31	0.00025
EFNB2	1948	-0.63	2.9e-16
EFNB3	1949	-0.92	8.3e-58
EPHA3	2042	0.18	0.034
EPHA5	2044	-0.45	3.4e-08
EPHB1	2047	0.45	2.5e-08
EPHB2	2048	0.3	0.0003
EPHB6	2051	0.58	6.9e-14
ETV1	2115	0.27	0.0012
EXT1	2131	-0.19	0.024
GAP43	2596	-0.51	2.4e-10
GLI3	2737	-0.52	8e-11
ISL1	3670	0.41	4.8e-07
ANOS1	3730	-0.62	9.7e-16
KIF5A	3798	0.61	3.7e-15
KIF5B	3799	0.45	3.5e-08
KIF5C	3800	0.52	1e-10
LAMA2	3908	0.3	0.0004
LAMA3	3909	0.39	2.3e-06
LAMA5	3911	0.23	0.0059
NCAM1	4684	-0.48	3.4e-09
NEO1	4756	0.3	0.00042
NFIB	4781	-0.39	1.8e-06
NOVA2	4858	-0.74	6.3e-25
OPHN1	4983	-0.63	1.9e-16
PAX6	5080	-0.59	5e-14
RELN	5649	-0.32	0.00014
PTCH1	5727	-0.54	9.5e-12
PTPRO	5800	-0.34	4.9e-05
NECTIN1	5818	-0.34	6.1e-05
RAC2	5880	-0.7	2.7e-21
ROBO1	6091	-0.71	5.1e-22
ROBO2	6092	-0.53	2.1e-11
SCN1B	6324	0.95	6.8e-69
SLIT1	6585	-0.93	8e-60
SMO	6608	-0.43	1.1e-07
FZD3	7976	-0.28	0.0011
KLF7	8609	-0.22	0.0084
NRP2	8828	-0.62	3.8e-16
RPS6KA5	9252	0.2	0.017
LHX2	9355	-0.46	1.7e-08
NRXN3	9369	0.2	0.017
NRXN1	9378	0.43	1.5e-07
MYOT	9499	0.42	4e-07
FEZ2	9637	-0.2	0.022
FEZ1	9638	0.25	0.003
TBR1	10716	0.76	1.4e-26
CHL1	10752	-0.53	3.5e-11
PALLD	23022	-0.18	0.04
USP33	23032	0.53	2e-11
FLRT3	23767	0.3	0.00034
FLRT2	23768	0.75	3.5e-26
NPTN	27020	0.39	2.6e-06
CNTN6	27255	-0.4	1.1e-06
ROBO4	54538	0.5	3.9e-10
FEZF2	55079	-0.45	2.9e-08
DSCAML1	57453	0.52	4.7e-11
LGR6	59352	0.2	0.017
BCL11B	64919	-0.22	0.0092
UNC5A	90249	0.42	3.2e-07
NEXN	91624	0.81	1.7e-32
TTC8	123016	-0.18	0.031
NTN5	126147	0.38	6e-06
VSTM2L	128434	-0.51	2.1e-10
EMB	133418	0.71	5.3e-22
LAMA1	284217	-0.64	3.4e-17
EPHA6	285220	-0.27	0.0013
TUBB2B	347733	-0.51	1.9e-10
RNF165	494470	-0.6	1.3e-14
ACTR10	55860	-0.72	4.4e-23
ACTR1A	10121	-0.54	1.3e-11
ACTR1B	10120	0.64	2.6e-17
AP1M1	8907	-0.43	1.9e-07
AP1S1	1174	-0.58	1.5e-13
AP1S2	8905	0.65	6e-18
AP1S3	130340	0.32	0.00017
AP2A2	161	-0.72	2.6e-23
AP2B1	163	-0.29	0.00052
AP2S1	1175	-0.33	7.2e-05
CD74	972	-0.37	8e-06
CENPE	1062	-0.24	0.0042
CLTA	1211	-0.21	0.012
CTSA	5476	0.42	3.7e-07
CTSC	1075	0.84	7.3e-37
CTSH	1512	-0.2	0.017
CTSK	1513	0.54	9.9e-12
CTSL	1514	0.49	1.2e-09
CTSO	1519	-0.56	7.7e-13
DCTN3	11258	-0.36	1.3e-05
DCTN5	84516	-0.23	0.0059
DNM3	26052	0.58	6.4e-14
DYNC1H1	1778	0.24	0.0056
DYNC1I1	1780	-0.48	3.4e-09
DYNC1LI1	51143	0.5	5.2e-10
DYNC1LI2	1783	0.29	0.00064
DYNLL1	8655	-0.71	2.8e-22
HLA-DMA	3108	-0.33	0.00011
HLA-DMB	3109	-0.57	2.3e-13
HLA-DOA	3111	-0.54	1.5e-11
HLA-DQB1	3119	-0.24	0.0043
HLA-DRA	3122	-0.4	1.2e-06
HLA-DRB5	3127	-0.2	0.017
IFI30	10437	-0.27	0.0012
KIF23	9493	0.38	3.6e-06
KIF2A	3796	-0.21	0.015
KIF3A	11127	-0.2	0.021
KIF3C	3797	-0.31	0.00029
KLC1	3831	-0.31	0.00024
KLC2	64837	0.57	2.5e-13
KLC4	89953	0.4	1e-06
LAG3	3902	0.87	1.2e-42
OSBPL1A	114876	0.8	2.3e-32
SEC23A	10484	0.18	0.035
SEC24D	9871	-0.29	0.00051
SEC31A	22872	0.48	2.7e-09
ARF3	377	-0.45	2.8e-08
COPA	1314	0.5	3.4e-10
COPB2	9276	-0.25	0.0035
COPG1	22820	0.37	7.7e-06
KIF13B	23303	0.27	0.0017
KIF1C	10749	0.37	9.4e-06
KIF21B	23046	-0.74	4.2e-25
KIF25	3834	0.44	5.4e-08
KIF26B	55083	-0.32	0.00018
KIF27	55582	0.54	6.6e-12
KIF6	221458	0.19	0.026
KIF9	64147	0.62	9.3e-16
KIFC2	90990	0.48	3.3e-09
NAPA	8775	0.66	8.9e-19
NAPG	8774	0.37	1.1e-05
NBAS	51594	-0.49	1.6e-09
NSF	4905	0.21	0.014
RINT1	60561	0.42	2.4e-07
TMED10	10972	-0.4	1.5e-06
TMED3	23423	-0.19	0.022
DNAH5	1767	-0.9	2.1e-50
DNAH6	1768	-0.68	1.4e-19
DNAH9	1770	-0.29	0.00061
FNTA	2339	0.42	3.3e-07
INCENP	3619	-0.39	2.4e-06
MAP1A	4130	0.44	1e-07
MAP4	4134	0.39	3.1e-06
MID1	4281	-0.34	5.6e-05
PXN	5829	0.43	1.4e-07
DYNLT1	6993	-0.21	0.012
TPR	7175	0.52	6.4e-11
CLIP2	7461	0.51	1.7e-10
DNALI1	7802	-0.66	2.9e-18
LRP8	7804	0.28	0.00077
PEA15	8682	-0.89	4.3e-48
RANBP9	10048	0.28	0.0011
DNAL4	10126	-0.63	1.4e-16
APPBP2	10513	0.66	2.7e-18
NUDCD3	23386	0.36	1.9e-05
EML2	24139	0.65	6e-18
DNAH1	25981	0.34	4e-05
DYNC2LI1	51626	-0.24	0.0043
HAUS6	54801	0.33	7.2e-05
NDE1	54820	0.29	0.00055
HAUS4	54930	0.29	0.00068
WDR60	55112	0.43	1.9e-07
CASC1	55259	0.21	0.013
DNAH7	56171	-0.52	5.6e-11
TRIM54	57159	0.45	3.4e-08
DYNC2H1	79659	0.38	6.1e-06
ACTL8	81569	0.3	0.00029
DNAL1	83544	-0.52	6.1e-11
DYNLRB1	83658	0.26	0.0022
CCDC65	85478	0.41	5.6e-07
DRC1	92749	-0.45	3.3e-08
HAUS8	93323	0.49	7.9e-10
HAUS1	115106	0.35	3.2e-05
CFAP70	118491	-0.46	1.1e-08
DNAH14	127602	-0.79	2.2e-30
DNAH2	146754	-0.8	3.6e-32
TCTEX1D1	200132	0.86	3.7e-41
DNAH12	201625	-0.51	2.7e-10
TCTEX1D2	255758	-0.45	2.5e-08
CCDC103	388389	-0.52	5.4e-11
MYO1B	4430	0.42	3.2e-07
MYO1F	4542	-0.45	4.3e-08
MYH7	4625	-0.77	1.5e-28
MYO1D	4642	0.21	0.013
MYO1E	4643	0.45	3e-08
MYO5A	4644	0.54	5.9e-12
MYO5B	4645	0.29	0.00062
MYO9B	4650	0.35	2.1e-05
MYO10	4651	-0.2	0.018
MYH15	22989	-0.5	6.5e-10
MYO16	23026	-0.65	6.9e-18
MYO15A	51168	0.79	4.6e-31
GPR88	54112	-0.83	2.1e-35
MYO5C	55930	0.38	6.2e-06
STARD9	57519	0.72	6e-23
MYH7B	57644	0.89	1.6e-48
MYO19	80179	0.83	4e-36
ARHGEF18	23370	0.75	7e-26
CCNK	8812	0.17	0.042
CCNT2	905	0.27	0.0017
CGN	57530	0.39	1.9e-06
E2F5	1875	-0.75	9.3e-26
FKBP1A	2280	-0.84	2.6e-38
JUNB	3726	0.21	0.016
MAPK1	5594	-0.74	7.9e-25
MAPK3	5595	-0.79	7.2e-31
MEN1	4221	0.27	0.0013
MTMR4	9110	0.64	3.7e-17
MYC	4609	0.66	8.4e-19
NCOR2	9612	0.67	3.6e-19
NEDD8	4738	-0.17	0.048
PARD3	56288	-0.18	0.036
PARD6A	50855	0.37	6.6e-06
PARP1	142	-0.22	0.01
PMEPA1	56937	0.63	2.3e-16
PPM1A	5494	0.52	1.1e-10
PPP1CC	5501	0.66	1e-18
PRKCZ	5590	0.19	0.023
RBL1	5933	0.25	0.003
RNF111	54778	0.29	0.00057
SMAD2	4087	-0.77	9.8e-28
SP1	6667	0.41	4.7e-07
STRAP	11171	-0.36	1.3e-05
TFDP1	7027	0.37	6.9e-06
TGFBR2	7048	0.25	0.0029
UBB	7314	0.19	0.028
UBE2D1	7321	0.57	3.8e-13
UBE2D3	7323	-0.24	0.0041
UCHL5	51377	0.69	5.1e-21
USP15	9958	-0.29	0.00049
USP9X	8239	-0.4	1.4e-06
WWTR1	25937	-0.21	0.012
ZFYVE9	9372	0.65	7.8e-18
ANAPC4	29945	0.49	1.9e-09
ANAPC7	51434	0.2	0.019
CCNA1	8900	-0.66	1.9e-18
CDC27	996	-0.47	6.7e-09
CDK6	1021	0.23	0.0069
EHMT1	79813	0.66	1.7e-18
FZR1	51343	-0.69	1.2e-20
JUN	3725	-0.57	5.7e-13
MAPK7	5598	-0.33	7.4e-05
NFKB1	4790	0.74	2.5e-25
UBE2E1	7324	0.17	0.046
UBE2S	27338	-0.65	7e-18
ADCY1	107	0.55	3.7e-12
ADCY8	114	0.22	0.012
CALM1	801	-0.33	9.5e-05
CAMK2B	816	0.31	0.00022
CAMK2G	818	0.82	1.8e-34
CAMK4	814	-0.23	0.0082
CAMKK1	84254	0.52	8.8e-11
CAMKK2	10645	0.76	4.1e-27
DLG2	1740	-0.49	1.1e-09
DLG4	1742	-0.24	0.0044
GRIA1	2890	-0.88	4.8e-45
GRIA2	2891	-0.22	0.011
GRIN2A	2903	0.46	1.8e-08
GRIN2B	2904	-0.61	3.7e-15
GRIN2C	2905	-0.41	6.1e-07
HRAS	3265	-0.72	2.6e-23
KPNA2	3838	-0.35	3.3e-05
KRAS	3845	-0.26	0.0024
LRRC7	57554	-0.5	5.8e-10
NRGN	4900	0.53	4.3e-11
PRKAA1	5562	0.43	1.7e-07
PRKAA2	5563	-0.46	1.1e-08
PRKAB1	5564	0.56	1.4e-12
PRKACA	5566	0.24	0.0051
PRKAG2	51422	-0.18	0.036
RASGRF1	5923	0.68	5.1e-20
RPS6KA6	27330	-0.18	0.037
SRC	6714	0.23	0.0072
ARC	23237	0.77	1.2e-27
ASCL1	429	0.54	1.4e-11
ATF1	466	0.35	2.3e-05
ATF2	1386	0.5	7.1e-10
CHD4	1108	0.41	9.1e-07
DUSP3	1845	-0.22	0.011
DUSP4	1846	0.44	5.4e-08
DUSP7	1849	0.4	1.4e-06
EGR1	1958	0.63	3.2e-16
EGR3	1960	-0.3	0.00032
EGR4	1961	-0.26	0.0019
ELK1	2002	-0.41	6.1e-07
F3	2152	-0.32	0.00018
FOSB	2354	0.65	1e-17
ID1	3397	0.47	4.7e-09
ID2	3398	0.36	1.8e-05
ID3	3399	0.47	7.6e-09
ID4	3400	-0.53	3.4e-11
JUND	3727	0.2	0.019
MAPK11	5600	-0.31	0.00021
MAPK14	1432	0.25	0.0037
MEF2A	4205	0.49	9.2e-10
MEF2D	4209	0.18	0.039
NAB2	4665	0.26	0.0019
RRAD	6236	0.39	2.6e-06
SH3GL3	6457	-0.55	2.1e-12
TRIB1	10221	-0.47	7.2e-09
VGF	7425	0.33	7.1e-05
ADCY2	108	-0.68	7.1e-20
ADCY4	196883	0.43	1.1e-07
ADCY7	113	-0.53	2e-11
ADCY9	115	0.85	2.8e-40
AKAP5	9495	-0.54	7.9e-12
APBA1	320	-0.39	2e-06
CACNG2	10369	0.61	4e-15
CACNG3	10368	-0.68	1e-19
CACNG4	27092	-0.64	7.7e-17
CACNG8	59283	0.54	7.6e-12
CASK	8573	-0.83	7.4e-36
CHRNA2	1135	0.56	8.8e-13
CHRNA3	1136	-0.7	1.5e-21
CHRNA6	8973	-0.2	0.02
GABBR1	2550	-0.79	5.6e-30
GABRA1	2554	0.51	1.2e-10
GABRA2	2555	-0.72	3.3e-23
GABRA3	2556	-0.85	3.3e-39
GABRA5	2558	-0.93	2e-61
GABRB1	2560	-0.88	9.9e-45
GABRB2	2561	0.69	7.7e-21
GABRB3	2562	-0.64	2.3e-17
GABRG2	2566	0.64	6.2e-17
GLRA2	2742	-0.89	5.8e-47
GLRA3	8001	-0.77	1.1e-27
GLRB	2743	0.5	6.3e-10
GNB2	2783	-0.82	3.1e-35
GNB4	59345	-0.79	5.5e-30
GNB5	10681	0.32	0.00014
GNG10	2790	-0.75	5.1e-26
GNG11	2791	0.44	1.1e-07
GNG12	55970	-0.55	2.1e-12
GNG13	51764	0.29	0.0007
GNG2	54331	-0.83	8.8e-36
GNG3	2785	-0.26	0.0025
GNG8	94235	-0.37	1e-05
GRIK1	2897	-0.47	7.5e-09
GRIK2	2898	-0.73	6.9e-24
GRIK3	2899	-0.62	1.2e-15
GRIK4	2900	-0.42	2.6e-07
GRIK5	2901	-0.52	1.2e-10
GRIN3A	116443	-0.91	5.1e-54
GRIP1	23426	0.32	0.00016
GRIP2	80852	0.56	1.7e-12
KCNJ16	3773	-0.4	1.1e-06
KCNJ2	3759	0.4	9.4e-07
KCNJ3	3760	0.55	5.3e-12
KCNJ5	3762	-0.47	5.6e-09
LIN7A	8825	0.23	0.0075
LIN7B	64130	-0.65	1e-17
LIN7C	55327	0.25	0.0037
MDM2	4193	0.34	4.9e-05
NBEA	26960	-0.3	0.00036
NCALD	83988	0.47	5.3e-09
PLCB1	23236	0.8	1.2e-31
PLCB2	5330	-0.84	2e-38
PPM1F	9647	-0.37	6.5e-06
PRKCA	5578	0.58	1.9e-13
PRKCB	5579	-0.6	1.3e-14
PRKCG	5582	-0.91	3.6e-53
BTC	685	-0.49	1.7e-09
CAV1	857	0.22	0.011
CAV2	858	-0.23	0.0071
CCND1	595	0.2	0.017
PIK3R1	5295	0.57	2.1e-13
SHC1	6464	-0.35	3.1e-05
STRN	6801	0.34	5.4e-05
UHMK1	127933	-0.68	1.3e-19
ZDHHC21	340481	0.53	1.7e-11
AQP5	362	-0.36	1.3e-05
AQP9	366	-0.46	1.1e-08
GNAS	2778	0.71	1.7e-22
RAB11FIP2	22841	0.6	6.5e-15
ADCYAP1	116	0.2	0.02
ADCYAP1R1	117	-0.52	7.2e-11
ADM	133	0.74	5.1e-25
ADORA2B	136	-0.4	1e-06
ADRB1	153	0.54	9.2e-12
ADRB2	154	-0.67	4.6e-19
CALCRL	10203	-0.23	0.0072
GIPR	2696	0.33	8e-05
GLP2R	9340	-0.59	5.4e-14
GNAZ	2781	-0.37	9.3e-06
GPR150	285601	-0.62	5.3e-16
GPR20	2843	0.32	0.00011
GPR27	2850	-0.57	4.2e-13
HRH2	3274	0.41	6.6e-07
HTR4	3360	-0.32	0.00011
HTR7	3363	-0.79	1.5e-30
MC1R	4157	0.84	1e-37
POMC	5443	0.56	8.8e-13
PTGER4	5734	-0.87	1.5e-42
PTH1R	5745	0.54	6.2e-12
PTHLH	5744	-0.78	7.5e-29
RAMP3	10268	0.43	1.7e-07
RXFP1	59350	-0.29	0.00051
VIPR1	7433	0.48	2.4e-09
VIPR2	7434	0.75	9.7e-26
HTR2A	3356	0.18	0.037
HTR2C	3358	-0.74	9.7e-25
GNAQ	2776	-0.44	8.7e-08
PLCB4	5332	0.78	2.7e-29
ITPR1	3708	0.83	5.8e-36
ITPR3	3710	0.28	0.00096
CACNA1A	773	0.63	8.8e-17
HTR1A	3350	-0.8	5.1e-32
HTR1F	3355	0.89	8.7e-48
GNAO1	2775	-0.67	1.6e-19
HTR5A	3361	0.57	4.1e-13
MAOA	4128	-0.51	1.2e-10
MAOB	4129	-0.8	2.3e-31
PLA2G4C	8605	0.18	0.033
CACNA1F	778	-0.31	0.00025
CYP2J2	1573	-0.18	0.032
CYP4X1	260293	-0.54	7.8e-12
ALOX5	240	-0.64	3.6e-17
ALOX12B	242	0.4	1.2e-06
PTGS2	5743	0.22	0.0096
CASP3	836	0.67	1.7e-19
DUSP1	1843	0.63	2.1e-16
ARAF	369	0.37	1.1e-05
MAP2K1	5604	-0.6	8.3e-15
KCND2	3751	0.18	0.04
KCNN2	3781	-0.26	0.0026
SLC17A8	246213	-0.73	5.6e-24
SLC17A7	57030	-0.53	4.5e-11
SLC17A6	57084	0.52	7.9e-11
GABRD	2563	0.61	2.5e-15
GABRE	2564	-0.54	1.3e-11
GABRG1	2565	-0.54	9.8e-12
CNR1	1268	-0.83	7.4e-36
GRM1	2911	-0.74	2.3e-25
DAGLB	221955	-0.31	0.0002
MGLL	11343	0.27	0.0012
ABHD6	57406	0.65	4.3e-18
SLC32A1	140679	0.31	0.00025
FAAH	2166	-0.19	0.027
NAPEPLD	222236	0.56	1e-12
MAPK13	5603	0.19	0.025
NDUFS7	374291	0.51	2.6e-10
NDUFA4	4697	0.42	4e-07
NDUFA5	4698	0.17	0.047
NDUFA10	4705	0.44	6e-08
NDUFB2	4708	0.25	0.0037
NDUFB3	4709	0.38	5.4e-06
NDUFB9	4715	0.51	1.6e-10
NDUFC2	4718	-0.75	2.1e-26
NDUFS4	4724	0.27	0.0013
NDUFV2	4729	0.42	2.9e-07
NDUFA12	55967	0.51	1.7e-10
NDUFA4L2	56901	0.56	1.2e-12
MAD2L1	4085	0.34	6.2e-05
MAD1L1	8379	0.67	7.2e-19
ANAPC13	25847	0.31	0.00024
CDC20	991	0.32	0.00012
PTTG1	9232	0.17	0.049
CCNB1	891	0.42	2.4e-07
SKP1	6500	-0.3	0.00034
CUL1	8454	0.4	1.7e-06
CCNE1	898	0.48	2.8e-09
BTRC	8945	-0.29	0.00067
CALM3	808	-0.87	1.3e-42
PPP3CA	5530	0.51	1.8e-10
PPP3CB	5532	-0.33	6.6e-05
PPP3CC	5533	0.66	3.5e-18
CPEB2	132864	-0.29	0.00071
CPEB3	22849	0.59	5.4e-14
YWHAQ	10971	-0.26	0.0022
YWHAB	7529	-0.31	0.00023
YWHAH	7533	-0.67	1.6e-19
SMC1A	8243	0.46	2e-08
REC8	9985	-0.31	0.00023
STAG3	10734	-0.37	6.7e-06
PPP2R5A	5525	-0.27	0.0016
PPP2R5B	5526	0.35	2.3e-05
AR	367	0.83	4.6e-36
SLK	9748	0.39	2e-06
ATF4	468	0.63	1.1e-16
MAP2K2	5605	0.46	2.1e-08
RAP1A	5906	0.3	0.00032
RAP1B	5908	-0.53	3.4e-11
PPP1R1A	5502	-0.72	2.9e-23
PKM	5315	0.5	3.8e-10
PFKM	5213	0.31	0.00023
PFKP	5214	0.39	1.9e-06
PGAM1	5223	-0.18	0.032
PGAM2	5224	-0.21	0.015
GYS1	2997	0.27	0.0014
PYGL	5836	-0.83	1.5e-36
PYGM	5837	0.25	0.0036
CREB3L4	148327	0.29	0.00068
CREB3L2	64764	0.23	0.0077
PPP4R3A	55671	0.45	3.5e-08
CRTC2	200186	0.56	8.1e-13
SIK2	23235	0.23	0.0071
PPARGC1A	10891	0.87	1.1e-42
PCK2	5106	-0.62	9.5e-16
CPT1C	126129	-0.61	3.5e-15
CPT1A	1374	0.37	6.9e-06
PHKA1	5255	0.28	0.00098
PHKA2	5256	0.73	7.9e-24
LDHA	3939	-0.41	8.5e-07
LDHB	3945	0.5	6.5e-10
PRKG1	5592	-0.64	3.8e-17
LPAR1	1902	0.23	0.0077
TJP1	7082	0.28	0.00088
TUBB4A	10382	-0.24	0.0041
TUBB4B	10383	-0.4	1.6e-06
TUBB	203068	-0.82	3.4e-35
TUBB8	347688	-0.44	5.1e-08
TUBB2A	7280	-0.73	1.6e-24
TUBA1A	7846	-0.46	2.2e-08
GUCY1A1	2982	-0.46	1.1e-08
GUCY1B1	2983	-0.45	2.3e-08
PDGFRA	5156	-0.73	4.3e-24
PDGFRB	5159	0.34	5.9e-05
PDGFA	5154	-0.36	1.7e-05
PDGFB	5155	-0.6	5.9e-15
PDGFC	56034	-0.72	5.6e-23
GNA11	2767	-0.25	0.0027
DRD2	1813	-0.38	6.2e-06
CACNA1I	8911	0.33	7.1e-05
CACNA1H	8912	-0.81	8.2e-33
PDE8A	5151	0.24	0.0053
PDE8B	8622	0.2	0.02
STAR	6770	0.63	2.3e-16
LDLR	3949	0.31	0.00021
SCARB1	949	0.36	1.8e-05
MRAP	56246	0.19	0.03
KCNK2	3776	-0.72	2e-23
KCNA4	3739	-0.31	0.0002
KCNK3	3777	-0.43	1.2e-07
NR4A1	3164	0.44	5.3e-08
AXIN2	8313	-0.26	0.0021
DVL2	1856	0.6	5.3e-15
FZD10	11211	0.34	4.7e-05
FZD2	2535	-0.57	4.4e-13
FZD5	7855	0.29	0.00047
FZD1	8321	-0.81	2.6e-33
FZD4	8322	0.73	6.5e-24
FZD6	8323	0.74	1.9e-25
FZD7	8324	-0.35	3e-05
FZD8	8325	-0.61	1.4e-15
CTNNB1	1499	0.2	0.017
LEF1	51176	0.63	2.4e-16
TCF7L2	6934	0.84	4.2e-38
TCF7L1	83439	-0.52	9.2e-11
RASD1	51655	0.28	0.00095
E2F1	1869	0.36	1.9e-05
E2F3	1871	-0.61	2.6e-15
AHR	196	-0.3	0.00035
AIP	9049	0.42	2.7e-07
ASH2L	9070	-0.59	1.8e-14
ARMC5	79798	0.44	5.7e-08
FH	2271	0.45	2.6e-08
WNT4	54361	-0.66	3.1e-18
WNT6	7475	0.23	0.0081
WNT10B	7480	-0.88	7e-45
WNT2B	7482	0.2	0.02
WNT10A	80326	0.18	0.033
WNT5B	81029	-0.2	0.017
NOS1	4842	-0.31	0.0002
RYR1	6261	-0.66	2.2e-18
RYR3	6263	-0.64	5.4e-17
NOS1AP	9722	-0.32	0.00016
PER1	5187	0.6	1.5e-14
PER3	8863	0.24	0.0048
PER2	8864	0.39	1.8e-06
CHRM2	1129	0.37	8.8e-06
ACHE	43	0.22	0.0089
CHAT	1103	0.17	0.044
CHRM3	1131	-0.21	0.014
KCNJ14	3770	0.74	4.2e-25
KCNQ1	3784	-0.73	1.6e-24
KCNQ5	56479	0.77	2.5e-28
PIK3CD	5293	-0.29	0.00061
PIK3CG	5294	-0.41	5.9e-07
JAK2	3717	0.57	6.3e-13
KCNMB2	10242	-0.54	1e-11
KCNMB4	27345	-0.82	3.8e-35
KCNMB1	3779	-0.21	0.014
MRVI1	10335	-0.3	0.00036
CNGB1	1258	-0.64	3.1e-17
ADRA1D	146	0.49	1e-09
ADRA1B	147	-0.75	7e-26
ADRA2C	152	-0.64	2.6e-17
EDNRA	1909	0.58	1.3e-13
EDNRB	1910	-0.75	2e-26
NFATC1	4772	-0.39	3.2e-06
NFATC3	4775	0.61	2.2e-15
ATP2A2	488	0.57	2.3e-13
KCNJ8	3764	0.17	0.049
BAD	572	-0.39	1.9e-06
SLC8A2	6543	-0.7	8.5e-22
SLC8A1	6546	0.78	1.1e-29
SLC8A3	6547	-0.37	9e-06
ATP1A1	476	0.65	4.5e-18
ATP1A3	478	0.67	1.8e-19
ATP1B1	481	0.77	6.1e-28
ATP1B2	482	-0.24	0.0057
ATP1B3	483	0.71	4.9e-22
ATP2B1	490	0.54	5.8e-12
ATP2B2	491	0.83	1e-35
ATP2B3	492	0.78	7.9e-29
ATP2B4	493	-0.9	1.3e-51
PDE2A	5138	-0.82	4.6e-34
SLC25A4	291	0.44	5.7e-08
SLC25A5	292	0.7	8e-22
SLC25A6	293	0.18	0.038
VDAC2	7417	0.2	0.021
MYLK4	340156	0.42	4e-07
MYLK	4638	0.42	3.7e-07
MYLK2	85366	0.66	3.2e-18
IRS1	3667	0.68	9.1e-20
INSR	3643	0.58	8.3e-14
BDKRB2	624	-0.29	0.00057
ADORA1	134	0.38	4.6e-06
GNA12	2768	-0.18	0.032
NPPC	4880	0.27	0.0012
APLNR	187	-0.55	5.6e-12
RPS6KB1	6198	0.75	4.1e-26
RPS6KB2	6199	0.45	3.9e-08
RRAS2	22800	-0.67	1.9e-19
MRAS	22808	-0.8	3.4e-31
KLF2	10365	0.6	9.2e-15
LIPE	3991	0.38	4.1e-06
NOS2	4843	0.68	6.7e-20
HDAC4	9759	0.48	2.7e-09
MAP1LC3B	81631	0.72	4.9e-23
MAP1LC3A	84557	-0.71	2.8e-22
JAG1	182	0.27	0.0017
PLAT	5327	0.63	1.1e-16
APLN	8862	-0.54	1.3e-11
CACNA2D3	55799	0.56	1.2e-12
CACNG6	59285	0.36	1.6e-05
CACNA2D1	781	-0.53	4.4e-11
CACNB1	782	0.37	6.6e-06
CACNB3	784	-0.31	0.00027
CACNB4	785	0.78	5.6e-29
CACNG1	786	-0.74	1.8e-25
CACNA2D2	9254	0.75	2.4e-26
TNNT2	7139	0.42	4.5e-07
TNNI3	7137	-0.59	2.8e-14
TPM3	7170	-0.4	1.4e-06
SCN4B	6330	0.8	1.4e-31
SCN7A	6332	-0.66	1.5e-18
PPP2R3B	28227	-0.33	9.6e-05
PPP2R3C	55012	-0.3	0.00045
PPP2R2A	5520	-0.25	0.0031
PPP2R2C	5522	0.48	1.9e-09
PPP2R2D	55844	0.28	0.00087
RAPGEF4	11069	-0.77	3.2e-28
CREM	1390	-0.82	7e-34
ABCA1	19	-0.35	3.2e-05
ANXA1	301	-0.28	0.001
ANXA2	302	-0.45	3.2e-08
SHROOM2	357	0.77	1e-27
CD34	947	0.38	4.3e-06
SCARB2	950	0.38	4.9e-06
LYST	1130	0.48	4.4e-09
STX2	2054	-0.44	7.4e-08
HPS1	3257	0.38	5e-06
GPR143	4935	-0.38	6e-06
CHMP1A	5119	-0.85	1.1e-38
PLA2G5	5322	0.53	2.1e-11
SRGN	5552	0.23	0.0064
PTPRN	5798	-0.42	2.4e-07
NECTIN2	5819	-0.36	1.4e-05
RAB13	5872	-0.34	5.1e-05
RFX2	5990	-0.23	0.0063
SORT1	6272	0.66	2.8e-18
S100A10	6281	-0.69	4.9e-21
SDC4	6385	-0.24	0.0045
SNAP25	6616	0.7	2.2e-21
SNCA	6622	-0.87	4.6e-43
SPINK2	6691	0.22	0.0098
STX1A	6804	-0.63	2.7e-16
STXBP1	6812	0.51	1.7e-10
VAMP1	6843	0.93	9.2e-62
VAMP2	6844	-0.29	0.00067
VAMP7	6845	-0.31	0.00022
SYP	6855	-0.25	0.003
TMF1	7110	0.53	4.4e-11
TYRP1	7306	-0.24	0.0041
STX7	8417	-0.33	9.1e-05
DOC2B	8447	-0.77	1.1e-27
CUL3	8452	0.58	1.2e-13
USO1	8615	0.31	0.00025
VAMP8	8673	-0.54	1.3e-11
STX16	8675	0.59	2.3e-14
SNX3	8724	-0.45	2.4e-08
SNAP23	8773	0.25	0.0032
BAIAP3	8938	-0.89	2.3e-48
AP3D1	8943	-0.28	0.00082
VAPA	9218	0.58	6.4e-14
VAMP3	9341	0.27	0.0017
SNAP29	9342	-0.37	8.5e-06
TGFBRAP1	9392	0.43	1.4e-07
STX8	9482	0.59	5.2e-14
TBPL1	9519	-0.48	4.4e-09
GOSR2	9570	-0.78	1.3e-29
ZFYVE16	9765	0.23	0.0064
PLEKHM1	9842	0.67	6.7e-19
C2CD5	9847	0.4	1.5e-06
TBC1D4	9882	0.85	6.1e-40
SNAP91	9892	0.41	6.5e-07
ABCB6	10058	-0.55	3.7e-12
STX6	10228	0.46	1.4e-08
STAM2	10254	0.57	5.3e-13
VTI1B	10490	-0.41	5.6e-07
ARFGEF2	10564	0.61	3.8e-15
CPLX2	10814	0.63	8.3e-17
CPLX1	10815	0.91	2.8e-52
RAB32	10981	-0.64	3.6e-17
TMCC1	23023	0.41	7.8e-07
WASHC4	23325	0.69	2e-20
VPS8	23355	0.26	0.0023
CORO1C	23603	-0.31	0.00026
CD2AP	23607	0.53	3.9e-11
STX12	23673	-0.67	6.2e-19
SEC31B	25956	0.42	2.5e-07
BLOC1S6	26258	-0.58	9.2e-14
VPS33B	26276	-0.19	0.027
VPS41	27072	0.37	9.4e-06
VPS4A	27183	0.51	2.8e-10
CHMP4A	29082	-0.51	2.2e-10
SNX10	29887	-0.17	0.043
HOOK2	29911	0.22	0.011
SNX11	29916	0.41	6.1e-07
VPS36	51028	0.68	8.2e-20
ZDHHC2	51201	0.75	7.3e-26
ANKFY1	51479	0.45	3.6e-08
RAB14	51552	0.28	0.00084
RAB8B	51762	-0.48	2.7e-09
SAMD9	54809	-0.66	1.3e-18
FNBP1L	54874	-0.82	3.4e-35
ARL8B	55207	0.43	1.4e-07
PI4K2B	55300	-0.26	0.002
LAPTM4B	55353	0.87	2e-43
PI4K2A	55361	0.47	9.1e-09
TMEM127	55654	0.81	1.2e-32
VPS11	55823	0.39	2.7e-06
CHMP1B	57132	-0.49	8.6e-10
VPS18	57617	0.18	0.037
KLHL12	59349	-0.65	4e-18
MFSD14A	64645	-0.29	0.00071
CCDC136	64753	0.56	7.4e-13
TRAPPC6A	79090	-0.71	5.9e-22
RNF26	79102	0.62	9.5e-16
PLEKHF1	79156	0.63	8.2e-17
VPS37B	79720	-0.66	1.3e-18
RUBCNL	80183	-0.41	7.7e-07
SPG11	80208	0.31	0.00021
RAB34	83871	-0.47	5.1e-09
DTNBP1	84062	-0.8	3.6e-31
FAM160A2	84067	-0.49	9.7e-10
ANKRD27	84079	0.36	2e-05
NKD2	85409	-0.72	5.5e-23
PRRT2	112476	0.32	0.00015
STX1B	112755	0.66	1.5e-18
SNAP47	116841	-0.42	4.2e-07
SYT9	143425	-0.28	0.001
EXOC8	149371	0.41	7.8e-07
VPS37D	155382	-0.79	3.1e-30
TMEM9	252839	-0.56	1.4e-12
ALS2CL	259173	0.41	8.6e-07
MIA3	375056	0.47	5e-09
BLOC1S3	388552	0.33	0.00011
SNX19	399979	0.28	0.00088
STX19	415117	0.58	7.1e-14
UNC13C	440279	0.38	3.5e-06
CPLX3	594855	-0.79	7.9e-31
ARHGAP1	392	-0.19	0.024
ARHGAP6	395	-0.74	3e-25
DTX1	1840	-0.46	1e-08
GPX1	2876	0.25	0.0028
RAPGEF1	2889	-0.17	0.041
INPP5D	3635	0.35	3.5e-05
LYN	4067	-0.48	2e-09
PLSCR1	5359	0.42	3e-07
SH3BGR	6450	-0.57	5e-13
SH3BGRL	6451	0.79	8.8e-31
SH3GL1	6455	0.36	1.2e-05
TP53BP2	7159	-0.39	2.1e-06
CCDC6	8030	-0.52	1e-10
CNTNAP1	8506	0.72	1.7e-23
ADAM9	8754	0.57	2.3e-13
SYNJ2	8871	0.34	4.2e-05
SH3BP5	9467	-0.33	6.4e-05
DOCK4	9732	0.34	5.4e-05
TOM1L1	10040	-0.78	2.5e-29
LANCL1	10314	0.5	5.4e-10
KHDRBS3	10656	0.18	0.041
NOXA1	10811	0.27	0.0014
CIT	11113	0.65	1.7e-17
SHANK2	22941	-0.31	0.0002
CABYR	26256	-0.64	6.8e-17
OSTF1	26578	0.55	2e-12
INPP5J	27124	0.54	6.5e-12
SHANK1	50944	-0.36	1.6e-05
NCKIPSD	51517	0.56	1.6e-12
ERRFI1	54206	0.74	2.8e-25
RUFY2	55680	0.4	1.5e-06
PLSCR4	57088	-0.62	6.4e-16
DENND1A	57706	-0.54	6.9e-12
AFAP1	60312	-0.23	0.0062
ELMO2	63916	-0.52	6.7e-11
MICAL1	64780	0.51	1.8e-10
ELMO3	79767	0.75	4.6e-26
RUFY1	80230	0.4	1e-06
SH3BGRL2	83699	0.36	1.9e-05
CTTNBP2	83992	0.66	1e-18
AFAP1L2	84632	0.27	0.0014
REPS1	85021	0.66	8.7e-19
AFAP1L1	134265	0.61	1.3e-15
SIRPA	140885	-0.51	2e-10
DAB2IP	153090	0.3	0.00039
KHDRBS2	202559	-0.21	0.015
ENKUR	219670	-0.45	5e-08
CALB1	793	-0.76	1.5e-26
CALB2	794	-0.55	2.2e-12
CBLN1	869	-0.62	3.6e-16
CX3CR1	1524	-0.53	3.1e-11
EIF4EBP2	1979	0.3	0.00044
FGF14	2259	0.44	7.2e-08
FMR1	2332	0.57	2.4e-13
KAT2A	2648	0.53	2.3e-11
GFAP	2670	-0.32	0.00017
GRID2	2895	-0.84	1.9e-38
HRH1	3269	-0.76	9.2e-27
KCNB1	3745	0.73	1.3e-23
KIT	3815	0.51	2.6e-10
MPP2	4355	-0.58	6.8e-14
NEUROD2	4761	-0.32	0.00018
NTRK2	4915	-0.52	1.2e-10
PRNP	5621	-0.56	1.1e-12
PTN	5764	-0.34	4.5e-05
RARA	5914	0.37	9.3e-06
CX3CL1	6376	-0.25	0.0038
SLC1A1	6505	-0.29	0.00052
NR2E1	7101	-0.39	3e-06
NEURL1	9148	-0.24	0.0042
RAPGEF2	9693	0.34	5.3e-05
RIMS3	9783	0.42	3.9e-07
SCGN	10590	-0.83	2.1e-35
RGS14	10636	-0.63	1e-16
GIPC1	10755	0.48	3.9e-09
CYP46A1	10858	-0.75	6.4e-26
LZTS1	11178	0.23	0.0073
RAB3GAP1	22930	-0.64	6.5e-17
NCDN	23154	0.52	4.7e-11
SLC24A2	25769	0.89	5.2e-47
NSMF	26012	-0.32	0.00013
SIPA1L1	26037	0.22	0.011
ERC2	26059	-0.78	7.8e-29
PAIP2	51247	0.26	0.0018
JPH3	57338	0.31	0.00028
SORCS2	57537	-0.29	0.00068
TSHZ3	57616	0.24	0.0042
MCTP1	79772	-0.58	1.9e-13
PRRT1	80863	-0.5	6.2e-10
BRSK1	84446	0.63	1.5e-16
JPH4	84502	-0.39	3.1e-06
SYT12	91683	0.87	3.4e-43
IGSF11	152404	-0.17	0.042
ABR	29	-0.31	0.00019
ACTN1	87	-0.2	0.02
BCR	613	-0.76	8.5e-27
CDH8	1006	-0.63	2.7e-16
CDH10	1008	-0.55	2.6e-12
CDH11	1009	-0.69	1.1e-20
CTBP2	1488	-0.31	0.00022
DRP2	1821	0.44	6.1e-08
EIF4E	1977	-0.24	0.0053
EIF4EBP1	1978	-0.58	1.4e-13
ELAVL4	1996	0.51	2e-10
GPC4	2239	-0.78	3e-29
FLOT2	2319	-0.26	0.0021
GPM6A	2823	-0.66	2.5e-18
GRID1	2894	0.38	4.9e-06
GRM3	2913	-0.43	1.2e-07
HPCA	3208	-0.64	5.7e-17
IL1RAP	3556	0.77	1.6e-28
KCNA1	3736	0.86	1.1e-41
KCNA3	3738	-0.72	2.9e-23
NPTX1	4884	-0.44	6.7e-08
NPTX2	4885	-0.53	2e-11
NTRK3	4916	-0.3	0.00042
P2RY1	5028	-0.27	0.0017
PCDH8	5100	-0.33	9.9e-05
SCN2A	6326	-0.44	8.3e-08
ITSN1	6453	0.41	7.6e-07
SLC1A2	6506	-0.19	0.025
SPARC	6678	-0.41	9.1e-07
SYN2	6854	-0.68	3.9e-20
TIAM1	7074	0.56	1.2e-12
SLC30A3	7781	-0.45	3.2e-08
SYN3	8224	0.6	1.4e-14
SPARCL1	8404	0.59	1.8e-14
PPFIA2	8499	-0.24	0.0053
DGKE	8526	0.33	6.3e-05
NUMB	8650	0.47	6e-09
ADAM23	8745	0.52	1e-10
RGS9	8787	-0.43	1.7e-07
BSN	8927	-0.27	0.0017
P2RX6	9127	0.78	8.4e-29
DLGAP2	9228	0.52	6.2e-11
TSPOAP1	9256	-0.74	3.1e-25
EIF4A3	9775	-0.29	0.00049
SV2A	9900	0.68	4.1e-20
GPC6	10082	-0.52	1.2e-10
FARP1	10160	-0.91	2.6e-53
NDRG1	10397	0.33	0.00011
CSPG5	10675	-0.25	0.003
IL1RAPL1	11141	0.27	0.0013
PACSIN2	11252	0.46	1.3e-08
DLGAP4	22839	-0.49	8.6e-10
NTNG1	22854	0.41	6.3e-07
CNKSR2	22866	0.47	8.5e-09
ABLIM3	22885	-0.76	5.7e-27
TNIK	23043	-0.66	1.7e-18
ADGRL2	23266	0.52	6.5e-11
ADGRL3	23284	-0.41	8.4e-07
NPTXR	23467	-0.61	2.5e-15
SCRIB	23513	0.23	0.0077
PCDH17	27253	-0.7	8.2e-22
PCLO	27445	-0.37	1.1e-05
CALY	50632	-0.2	0.018
ABHD17B	51104	0.44	8.5e-08
ADAM22	53616	0.83	1.8e-35
FXYD6	53826	-0.85	4.4e-39
NLGN3	54413	-0.25	0.003
PLEKHA5	54477	0.33	9.5e-05
PPM1H	57460	0.29	0.00048
ABHD17C	58489	-0.5	4.4e-10
ARHGAP22	58504	-0.28	0.00081
DLGAP3	58512	-0.2	0.022
BCAN	63827	-0.58	1e-13
CLSTN2	64084	-0.17	0.045
LRRC4	64101	0.81	9.5e-33
LRFN4	78999	-0.34	3.7e-05
CAMKV	79012	-0.76	1e-26
LRRTM4	80059	-0.45	3.8e-08
PPP1R1B	84152	-0.33	9.5e-05
ADGRA1	84435	0.49	1.1e-09
NTNG2	84628	-0.64	2e-17
SLITRK2	84631	-0.17	0.043
FBXL20	84961	0.37	8.2e-06
CADPS2	93664	0.81	4e-33
SLITRK1	114798	-0.3	0.00037
LRRK2	120892	0.65	1.5e-17
LRFN5	145581	0.59	6e-14
GSG1L	146395	-0.42	3.2e-07
GRASP	160622	-0.35	3e-05
CNIH2	254263	-0.74	1e-24
LRRTM1	347730	-0.61	1.4e-15
LRRTM3	347731	0.46	1.5e-08
SLC6A17	388662	0.21	0.012
RERE	473	0.57	2.9e-13
ADGRB3	577	-0.68	7.9e-20
CTNND2	1501	-0.67	6.8e-19
CUX1	1523	0.44	1.1e-07
CELSR2	1952	0.59	3.6e-14
TLX2	3196	0.39	2.4e-06
LRP4	4038	-0.26	0.0025
MAP6	4135	-0.51	2e-10
RAP2A	5911	0.41	6.6e-07
TPBG	7162	0.45	4.4e-08
UBE3A	7337	-0.3	0.00034
VLDLR	7436	-0.24	0.0045
DCLK1	9201	0.18	0.035
PDLIM5	10611	-0.59	2.1e-14
ZNF365	22891	0.86	1.1e-41
BTBD3	22903	0.25	0.0032
TRAK1	22906	0.42	3.3e-07
HECW1	23072	0.73	7e-24
DIP2A	23181	0.34	4.4e-05
CUX2	23316	0.58	2e-13
OBSL1	23363	0.6	5.5e-15
MAPK8IP2	23542	-0.46	2.1e-08
NGEF	25791	0.71	4.3e-22
SULT4A1	25830	0.54	7.8e-12
EEF2K	29904	0.69	9.4e-21
MINK1	50488	-0.71	5.3e-22
TRAK2	66008	0.68	8.8e-20
FBXO31	79791	0.49	1.2e-09
KNDC1	85442	0.65	5.8e-18
DHX36	170506	-0.25	0.003
PARP4	143	0.31	0.00021
ARRB2	409	-0.6	8.6e-15
ATR	545	0.52	1.2e-10
FGF2	2247	-0.47	6.9e-09
HGF	3082	-0.4	1.3e-06
HNRNPA2B1	3181	0.25	0.0027
HNRNPC	3183	-0.75	1.8e-26
HNRNPU	3192	0.27	0.0013
NEK2	4751	-0.68	7.2e-20
NVL	4931	0.36	1.8e-05
PARN	5073	0.52	8.8e-11
PCNA	5111	0.59	6e-14
PKIB	5570	-0.55	5.2e-12
RFC3	5983	-0.69	1.5e-20
RFC4	5984	0.34	4.8e-05
RFC5	5985	-0.3	0.00036
TCP1	6950	-0.32	0.00011
TERF1	7013	-0.38	5.7e-06
KLF4	9314	0.22	0.012
PARP3	10039	0.73	3.5e-24
CCT7	10574	-0.29	0.00058
CCT4	10575	0.24	0.0051
CCT2	10576	-0.29	0.0006
CERS1	10715	-0.39	2.2e-06
CCT5	22948	-0.65	7e-18
DNAJC2	27000	-0.56	1.2e-12
RGCC	28984	0.3	0.00035
GNL3L	54552	0.6	1e-14
CHTF18	63922	-0.25	0.0039
SMOC2	64094	0.69	1.3e-20
ACD	65057	0.37	9e-06
DSCC1	79075	0.78	2.8e-29
HMBOX1	79618	0.29	0.0007
STN1	79991	0.75	6e-26
PIF1	80119	0.86	4.6e-42
TNKS2	80351	-0.41	8.7e-07
DCP2	167227	-0.3	0.0004
BLM	641	-0.27	0.0015
BRCA1	672	0.5	5.9e-10
CDC25B	994	0.38	4.8e-06
CENPF	1063	-0.57	2.6e-13
FOXN3	1112	0.79	5.6e-30
FOXO4	4303	0.28	0.00078
PKIA	5569	-0.94	7.9e-64
RAD17	5884	-0.42	3.5e-07
RAD51C	5889	0.29	0.00062
RAD51B	5890	-0.2	0.017
RFPL1	5988	0.79	1.8e-30
SMARCD3	6604	-0.87	2.5e-44
CDC7	8317	0.44	5.9e-08
DYRK3	8444	-0.75	5.9e-26
CDC14B	8555	0.22	0.011
NAE1	8883	0.28	0.00074
BABAM2	9577	-0.75	1.2e-25
ATF5	22809	-0.45	2.9e-08
PAXIP1	22976	0.64	4.1e-17
SYF2	25949	-0.34	3.8e-05
BABAM1	29086	-0.3	0.00042
NOP53	29997	0.74	4.9e-25
MRNIP	51149	0.66	1.5e-18
UIMC1	51720	0.69	1.6e-20
RCC2	55920	0.8	2.2e-31
TRIM39	56658	0.5	7e-10
AVEN	57099	0.3	0.00036
MTA3	57504	-0.74	2.1e-25
NABP1	64859	-0.78	2.5e-29
DBF4B	80174	0.24	0.0048
CDK5RAP3	80279	0.37	6.8e-06
ZFYVE19	84936	0.85	6.3e-40
CCNB3	85417	-0.2	0.016
ZNF830	91603	0.32	0.00013
STOX1	219736	-0.44	9.7e-08
ANXA3	306	0.6	1.5e-14
APBB1	322	-0.21	0.016
DDX11	1663	0.69	5.3e-21
ENDOG	2021	0.54	6.8e-12
ERCC2	2068	-0.61	1.4e-15
EYA4	2070	0.81	1.2e-33
EYA2	2139	-0.54	1.3e-11
FANCB	2187	0.21	0.012
HMGB1	3146	0.19	0.027
NPAS2	4862	-0.24	0.0051
SETMAR	6419	0.49	1.2e-09
TP53BP1	7158	-0.56	8.5e-13
UBE2B	7320	-0.48	3.6e-09
UBE2N	7334	-0.4	1.4e-06
NSD2	7468	-0.3	0.00041
WRN	7486	-0.28	0.00087
USP7	7874	-0.27	0.0013
TNFSF13	8741	0.21	0.012
TIMELESS	8914	0.41	5.1e-07
RNF8	9025	0.27	0.0013
TOX	9760	0.25	0.003
NPM2	10361	0.34	6e-05
SPIDR	23514	0.37	1e-05
RTEL1	51750	0.63	2.3e-16
ZCWPW1	55063	0.29	0.00073
FMN2	56776	0.7	1.7e-21
HMCES	56941	0.56	7e-13
TIGAR	57103	0.51	1.6e-10
HDAC10	83933	0.22	0.011
SLF1	84250	-0.3	0.00045
RNF168	165918	0.71	2.6e-22
CORT	1325	-0.33	0.0001
FANCD2	2177	0.18	0.034
FEN1	2237	-0.22	0.0091
MSH6	2956	0.32	0.00015
HMGB2	3148	0.63	1.4e-16
HMGB3	3149	-0.48	3.7e-09
LIG4	3981	-0.2	0.02
MCM5	4174	0.3	0.00043
MCM6	4175	-0.57	2.1e-13
MCM7	4176	0.55	2.6e-12
RAD51D	5892	-0.3	0.00037
RAD52	5893	0.56	1.1e-12
RBBP8	5932	0.54	9.7e-12
RECQL	5965	0.65	9.9e-18
REV3L	5980	0.4	1.1e-06
RPA2	6118	-0.74	4.9e-25
RAD54L	8438	0.42	3.1e-07
RECQL5	9400	0.29	0.00073
THOC1	9984	0.6	7.9e-15
ALYREF	10189	-0.66	1.5e-18
PSMD14	10213	0.31	0.00021
MCRS1	10445	0.69	1.8e-20
MORF4L1	10933	0.19	0.027
SMC5	23137	0.31	0.00022
ZFYVE26	23503	0.39	2.6e-06
RAD54B	25788	0.9	4.6e-51
NIPBL	25836	0.38	4.8e-06
MLH3	27030	0.2	0.02
TFPT	29844	-0.74	1.8e-25
PSMC3IP	29893	0.28	0.00095
TPRKB	51002	0.75	9.3e-26
RNF138	51444	0.28	0.001
GINS2	51659	-0.45	2.6e-08
TERF2IP	54386	-0.33	7.8e-05
NSMCE4A	54780	0.23	0.007
RFWD3	55159	0.18	0.033
NSMCE3	56160	0.24	0.0054
SMARCAD1	56916	0.32	0.00011
CCNB1IP1	57820	0.65	6.6e-18
DCLRE1C	64421	0.55	2.9e-12
C19orf57	79173	-0.29	0.00063
PAGR1	79447	0.45	5e-08
PGBD5	79605	-0.3	0.00036
C11orf80	79703	-0.37	7.1e-06
THAP9	79725	0.39	3.1e-06
ACTR5	79913	0.19	0.028
RMI1	80010	0.69	1.1e-20
KLHL15	80311	0.67	3.8e-19
NDFIP1	80762	-0.47	6.6e-09
MND1	84057	-0.18	0.033
ZRANB3	84083	-0.7	3.9e-21
RPAIN	84268	-0.45	4.5e-08
MCM8	84515	0.53	3e-11
HELQ	113510	0.63	1.7e-16
RMI2	116028	-0.69	2.5e-20
KLHDC3	116138	0.2	0.021
SFR1	119392	0.21	0.014
SLC15A4	121260	0.69	5.8e-21
INO80C	125476	-0.19	0.027
NSMCE1	197370	-0.42	4.4e-07
GEN1	348654	0.24	0.0046
POLN	353497	0.29	0.00066
EID3	493861	0.3	0.0003
SYCE3	644186	-0.31	0.00023
RAD51AP2	729475	0.33	6.9e-05
PLK3	1263	0.24	0.0054
PTPN11	5781	0.33	7.4e-05
RPL26	6154	-0.19	0.024
SOX4	6659	-0.7	2e-21
THOC5	8563	0.54	9.3e-12
CLOCK	9575	0.46	2.3e-08
MDC1	9656	0.41	6.5e-07
HINFP	25988	0.18	0.034
FBXO6	26270	-0.25	0.0037
WAC	51322	0.25	0.0037
TRIAP1	51499	0.22	0.01
MAP3K20	51776	0.57	5.8e-13
ETAA1	54465	0.3	0.00036
PIDD1	55367	0.61	4.1e-15
USP28	57646	0.71	2e-22
STK33	65975	-0.33	0.0001
CEP63	80254	0.49	1.2e-09
DOT1L	84444	0.68	1.3e-19
SDE2	163859	0.18	0.038
TIPRL	261726	0.27	0.0012
APLP2	334	0.34	3.8e-05
CDH2	1000	-0.2	0.019
CHRDL1	91851	-0.42	2.7e-07
FAM20A	54757	0.68	1.1e-19
FBN1	2200	0.77	6.2e-28
FSTL1	11167	0.85	7.5e-39
GAS6	2621	0.56	7.2e-13
GOLM1	51280	-0.81	4.3e-33
HRC	3270	0.69	1.9e-20
HSP90B1	7184	-0.43	1.2e-07
KTN1	3895	0.33	8.8e-05
LAMB1	3912	-0.44	1e-07
LAMC1	3915	0.6	9.5e-15
LGALS1	3956	0.23	0.0065
MATN3	4148	0.37	1.1e-05
MBTPS1	8720	0.34	4.5e-05
MEPE	56955	-0.53	3.2e-11
MFGE8	4240	0.57	2.5e-13
MXRA8	54587	-0.3	0.00035
PENK	5179	0.44	8.4e-08
PRKCSH	5589	0.27	0.0016
QSOX1	5768	-0.27	0.0013
RCN1	5954	-0.47	8.8e-09
SCG2	7857	-0.31	0.00026
SCG3	29106	-0.37	6.5e-06
SERPINA1	5265	-0.18	0.033
SHISA5	51246	-0.69	8.6e-21
TIMP1	7076	-0.61	1.4e-15
TMEM132A	54972	-0.7	7.4e-22
VCAN	1462	-0.34	4.7e-05
WFS1	7466	-0.64	3.6e-17
DAB2	1601	-0.2	0.022
ACSL3	2181	0.65	1.7e-17
GPER1	2852	0.38	3.5e-06
KCNJ11	3767	0.59	5.1e-14
LGALS3	3958	-0.34	4.8e-05
PRKCH	5583	0.47	9.7e-09
PTPN9	5780	-0.17	0.043
PPFIA1	8500	0.46	1.7e-08
LYPLA1	10434	0.57	5.7e-13
SORBS1	10580	0.76	2.1e-27
RHOQ	23433	0.72	3.1e-23
CLIP3	25999	-0.3	0.00035
LDLRAP1	26119	0.31	0.00026
ATP2C1	27032	-0.46	1.1e-08
ARHGEF16	27237	0.4	1.3e-06
PID1	55022	-0.9	1.7e-49
DPP10	57628	-0.59	5.6e-14
TMBIM1	64114	0.19	0.027
STAC2	342667	0.89	5.8e-47
NHLRC1	378884	-0.73	2.3e-24
B2M	567	0.23	0.0062
CLCN4	1183	0.27	0.0012
SLC31A2	1318	0.32	0.00012
HLA-A	3105	0.24	0.0055
HLA-B	3106	0.17	0.041
HLA-E	3133	0.27	0.0017
INPP4A	3631	-0.5	6.4e-10
RAN	5901	-0.64	1.8e-17
RAP2B	5912	-0.93	6.9e-60
SORL1	6653	0.69	6.1e-21
SYT5	6861	-0.33	6.8e-05
TUBG1	7283	0.29	0.00059
LZTR1	8216	-0.33	0.0001
PDLIM4	8572	0.19	0.027
SCAMP1	9522	0.55	4.4e-12
RAB11FIP3	9727	0.67	2.2e-19
FIG4	9896	-0.23	0.0067
SCAMP3	10067	0.28	0.00087
OPTN	10133	-0.33	9.9e-05
SLC9A6	10479	-0.18	0.031
RAB35	11021	-0.67	1.8e-19
NISCH	11188	-0.8	1.4e-31
LMTK2	22853	0.56	8.8e-13
INPP5F	22876	0.73	3.4e-24
AVL9	23080	-0.47	7.3e-09
GGA3	23163	0.38	5.9e-06
MLC1	23209	-0.44	7.5e-08
TBC1D12	23232	0.39	2.2e-06
ATP11A	23250	0.47	7.1e-09
GPR161	23432	0.87	6.9e-44
RAB11FIP5	26056	0.71	3.6e-22
RNF11	26994	-0.32	0.00013
TUBGCP4	27229	0.43	1.2e-07
CD274	29126	0.71	5.1e-22
EHD2	30846	0.75	1.6e-25
AMOTL2	51421	0.2	0.022
PANK1	53354	0.72	3.8e-23
TPCN1	53373	0.61	1.6e-15
SLC30A10	55532	-0.76	2.6e-27
VPS50	55610	0.24	0.0046
ACKR3	57007	-0.66	1.4e-18
TBC1D14	57533	-0.56	8.1e-13
RAP2C	57826	0.22	0.011
ATG9A	79065	0.21	0.013
ATP13A3	79572	0.67	4.4e-19
SH3TC2	79628	0.17	0.049
RAB11FIP1	80223	-0.2	0.02
ATP13A4	84239	-0.21	0.012
MICALL1	85377	0.25	0.0033
SCAMP4	113178	0.22	0.0099
SCAMP5	192683	0.7	2.1e-21
UNC13D	201294	0.24	0.0049
DENND6A	201627	0.71	5.4e-22
DENND6B	414918	-0.46	1.5e-08
APBB2	323	0.47	4.6e-09
LDLRAD4	753	0.54	1.3e-11
CD4	920	0.19	0.024
CD8B	926	0.46	1.1e-08
CLCN5	1184	0.18	0.037
DIAPH2	1730	-0.6	5.7e-15
FCGR1B	2210	-0.54	1.3e-11
HTT	3064	-0.3	0.00035
MR1	3140	-0.71	1.5e-22
INPP5B	3633	0.46	1.2e-08
KCNH1	3756	0.58	8.9e-14
KDR	3791	0.49	8.2e-10
NF2	4771	0.66	2.5e-18
OCRL	4952	-0.25	0.0027
RAP1GAP	5909	-0.68	6.3e-20
SIAH2	6478	0.36	2e-05
SNX1	6642	0.26	0.0025
SNX2	6643	-0.56	9.5e-13
TLR3	7098	-0.36	1.5e-05
TLR4	7099	-0.39	1.8e-06
F8A1	8263	0.58	6.5e-14
HYAL3	8372	0.39	2.4e-06
PLPP2	8612	0.24	0.0047
HSD17B6	8630	-0.37	9.4e-06
MTMR2	8898	0.76	2.2e-27
ATP6V0D1	9114	-0.45	3.6e-08
SNX17	9784	-0.19	0.029
TOM1	10043	0.41	9e-07
ABCA7	10347	0.63	2.4e-16
IFITM3	10410	0.27	0.0014
GPNMB	10457	-0.58	9e-14
STAMBP	10617	0.46	1.4e-08
RAB31	11031	-0.39	2.8e-06
GGA2	23062	0.57	4.7e-13
UHRF1BP1L	23074	0.37	9.3e-06
ASTN2	23245	0.59	2.5e-14
SLC39A14	23516	0.75	1.1e-25
RUSC1	23623	0.3	0.00037
PLD3	23646	-0.52	7e-11
RPS6KC1	26750	0.42	2.4e-07
SNX5	27131	0.46	1.6e-08
WDR91	29062	0.55	2.7e-12
SNX8	29886	0.48	2.9e-09
SNX12	29934	0.39	2.2e-06
VPS29	51699	-0.56	1.4e-12
NEURL1B	54492	-0.82	1.2e-34
CLN6	54982	0.7	2.7e-21
VPS35	55737	-0.19	0.024
TMEM165	55858	0.3	0.00031
ARRDC3	57561	0.4	1.1e-06
WDFY4	57705	-0.75	7.4e-26
ZFYVE28	57732	0.78	4.3e-29
SNX16	64089	0.3	0.00042
TMEM108	66000	-0.76	1.2e-26
DERL1	79139	-0.52	6.3e-11
PLEKHF2	79666	-0.19	0.026
RABEP2	79874	0.67	3.1e-19
UBXN6	80700	-0.28	0.001
NIPA2	81614	0.32	0.00014
TMEM163	81615	0.23	0.0067
HAVCR2	84868	-0.4	1.8e-06
SNX21	90203	0.43	1.3e-07
ARRDC4	91947	0.17	0.045
DNER	92737	-0.17	0.046
VPS26B	112936	-0.62	1.1e-15
OSBPL6	114880	0.93	7.9e-60
WDFY2	115825	-0.23	0.006
NIPA1	123606	0.6	9.7e-15
WDR81	124997	0.61	4.2e-15
TBC1D16	125058	0.64	2.9e-17
CLVS2	134829	0.56	1.7e-12
MIB2	142678	0.6	5.1e-15
FGD5	152273	0.72	3e-23
RASGEF1B	153020	-0.22	0.0086
SAMD9L	219285	-0.35	3.1e-05
STEAP2	261729	0.47	4.8e-09
CCDC154	645811	0.49	1.1e-09
AAAS	8086	0.66	9.4e-19
ARPP19	10776	-0.65	1.7e-17
CNEP1R1	255919	0.44	5.1e-08
ENSA	2029	-0.35	3.2e-05
KMT5A	387893	-0.28	0.0011
LEMD2	221496	0.49	1.7e-09
LPIN2	9663	-0.29	0.00047
NCAPG2	54892	-0.25	0.0027
NCAPH2	29781	-0.2	0.019
NEK6	10783	-0.47	8.9e-09
NUP107	57122	0.44	9.5e-08
NUP160	23279	0.47	5.2e-09
NUP35	129401	0.59	2.2e-14
NUP54	53371	0.41	5.1e-07
NUP85	79902	-0.57	4.6e-13
PHF8	23133	0.64	2.8e-17
RAE1	8480	-0.54	6.6e-12
RANBP2	5903	0.65	4.7e-18
SMC2	10592	0.7	6.9e-22
SMC4	10051	0.28	0.00077
TMPO	7112	0.68	4.1e-20
VRK2	7444	0.28	0.00094
AK3	50808	-0.21	0.015
AKAP1	8165	0.35	2.4e-05
AKAP10	11216	0.45	4.8e-08
CABLES2	81928	0.67	2.1e-19
DOCK11	139818	0.38	3.7e-06
DOCK7	85440	-0.38	5.5e-06
DOCK8	81704	-0.43	1.7e-07
DOCK9	23348	-0.44	6.8e-08
IRF2	3660	0.4	1.5e-06
ITPK1	3705	0.81	1.8e-33
MAFG	4097	-0.69	2.2e-20
MAFK	7975	-0.32	0.00016
MFN1	55669	0.23	0.006
MYB	4602	-0.71	1.5e-22
PHF21A	51317	0.28	0.00078
SH2B1	25970	0.25	0.0031
ZFPM2	23414	0.6	6.3e-15
PLCG2	5336	-0.32	0.00013
SHC2	25759	-0.53	2e-11
SHC4	399694	0.24	0.0051
SHC3	53358	-0.37	6.3e-06
GAB1	2549	0.41	7.1e-07
NFKBIA	4792	0.7	1.3e-21
NFKBIB	4793	0.23	0.0057
NFKBIE	4794	-0.69	2.3e-20
FRS2	10818	0.23	0.0068
MATK	4145	0.74	7.6e-25
MAP3K1	4214	0.35	2.8e-05
MAP3K3	4215	0.7	1.1e-21
ARHGDIA	396	-0.85	3.4e-39
ARHGDIB	397	-0.25	0.003
ARHGDIG	398	-0.69	5.7e-21
MAGED1	9500	-0.72	7.1e-23
BEX3	27018	-0.24	0.0054
RIPK2	8767	-0.72	1.5e-23
IRAK4	51135	0.26	0.0026
IKBKB	3551	0.64	4.4e-17
PSEN2	5664	-0.3	0.0003
ARNTL	406	0.68	7e-20
FOXL2	668	0.56	1e-12
CASQ1	844	-0.25	0.0035
COL19A1	1310	0.5	3.3e-10
DCN	1634	-0.31	0.00028
DMD	1756	-0.18	0.032
RCAN1	1827	0.42	4.4e-07
EEF2	1938	0.37	8.6e-06
GPC1	2817	-0.25	0.0038
HLF	3131	0.51	1.8e-10
HMGCR	3156	-0.73	1.9e-24
FOXN2	3344	0.21	0.015
SOX11	6664	-0.79	1.4e-30
TBX1	6899	0.53	3.5e-11
TAZ	6901	0.51	1.9e-10
NR2F2	7026	-0.37	7.9e-06
TWIST1	7291	-0.24	0.0042
MYOM1	8736	-0.34	5.6e-05
SAP30	8819	0.44	5.5e-08
CFLAR	8837	-0.34	5.5e-05
COPS2	9318	0.26	0.0018
HDAC9	9734	-0.28	0.001
RIPOR2	9750	-0.96	2e-73
NR1D2	9975	0.79	5.8e-31
CITED2	10370	0.67	3.9e-19
DDX17	10521	0.19	0.028
USP19	10869	0.22	0.011
BVES	11149	0.33	6.8e-05
NUPR1	26471	-0.79	1.6e-30
HEYL	26508	-0.7	1.2e-21
SRPK3	26576	0.19	0.024
DLL1	28514	0.34	4.7e-05
BIN3	55909	0.52	6e-11
SELENON	57190	-0.35	3.6e-05
NLN	57486	0.18	0.032
HIVEP3	59269	-0.23	0.0078
POPDC3	64208	0.59	5.9e-14
AKIRIN1	79647	-0.52	9.1e-11
RBM24	221662	-0.34	4.8e-05
SCX	642658	0.6	9.3e-15
ADAM8	101	0.69	1.7e-20
AIF1	199	-0.63	3.1e-16
CALR	811	-0.23	0.0059
CCR1	1230	-0.64	3.4e-17
CSF1R	1436	-0.63	1.2e-16
ECM1	1893	0.84	1.7e-37
MDK	4192	-0.44	9e-08
CD200	4345	-0.44	1e-07
CCL2	6347	-0.23	0.007
PLA2G7	7941	-0.23	0.006
MADCAM1	8174	0.8	1.5e-31
TNFRSF14	8764	-0.32	0.00013
OXSR1	9943	0.67	2e-19
CCL27	10850	0.78	4.6e-29
LRCH1	23143	0.8	3.3e-32
STK39	27347	0.3	0.00043
JAM2	58494	0.77	3.8e-28
WNK1	65125	0.27	0.0012
ADTRP	84830	-0.64	2e-17
IL34	146433	-0.8	3e-31
MOSPD2	158747	-0.41	4.8e-07
BAK1	578	0.75	5.5e-26
BCL2L2	599	0.73	4.2e-24
BID	637	0.62	1.2e-15
BNIP3	664	0.22	0.011
NMT1	4836	-0.48	2.2e-09
PLAUR	5329	0.35	3.5e-05
PMAIP1	5366	0.35	2.8e-05
RALA	5898	-0.34	6.3e-05
SREBF1	6720	-0.27	0.0017
SREBF2	6721	-0.32	0.00012
HRK	8739	-0.62	4e-16
TNFSF10	8743	0.53	3.6e-11
NOL3	8996	0.33	7.3e-05
BCL2L11	10018	0.19	0.023
ACAA2	10449	-0.33	9.3e-05
VAT1	10493	-0.58	1.2e-13
DDHD2	23259	0.69	2.1e-20
PISD	23761	-0.18	0.035
FAM162A	26355	-0.24	0.0049
BBC3	27113	-0.39	2.4e-06
TMEM14A	28978	0.51	2.2e-10
MIEF1	54471	-0.25	0.0031
PRMT6	55170	-0.72	2.8e-23
FBXW7	55294	0.34	3.9e-05
WDR35	57539	0.37	7e-06
MOAP1	64112	0.24	0.0043
INF2	64423	0.44	8.5e-08
MGARP	84709	0.75	4.7e-26
RHOT2	89941	0.48	2.2e-09
MCU	90550	0.42	3.3e-07
ATP5IF1	93974	-0.44	6.6e-08
OMA1	115209	0.27	0.0012
MIEF2	125170	-0.28	0.00092
C11orf65	160140	-0.24	0.0057
PLD6	201164	-0.45	4e-08
ANK1	286	0.94	1.2e-64
ANK3	288	0.85	3.5e-39
BBS4	585	-0.45	3.4e-08
BCL3	602	0.76	3.6e-27
BICD1	636	0.45	4.5e-08
COL11A1	1301	-0.18	0.035
COL11A2	1302	0.44	9.5e-08
FKBP4	2288	0.58	1.1e-13
GAS2	2620	0.78	6.2e-29
GRB14	2888	-0.32	0.00015
JUP	3728	-0.31	0.0002
LPL	4023	0.27	0.0012
NEFH	4744	0.78	3.4e-29
SPAG4	6676	0.86	3.6e-41
TCOF1	6949	0.63	1.8e-16
VHL	7428	-0.25	0.0039
UBXN8	7993	-0.55	5.1e-12
SORBS2	8470	-0.72	2.4e-23
PEX3	8504	0.39	1.8e-06
TCAP	8557	-0.62	1.3e-15
TRADD	8717	0.41	7.7e-07
IQGAP1	8826	0.18	0.031
AP1G2	8906	0.32	0.00013
DLG5	9231	0.56	6.5e-13
SLC9A3R2	9351	0.6	5e-15
MAPK8IP1	9479	-0.72	2.9e-23
HERPUD1	9709	0.78	9.9e-29
SPATA2	9825	0.35	3e-05
MAGI2	9863	0.18	0.032
G3BP2	9908	-0.21	0.015
DCAF7	10238	-0.6	1e-14
TRIM22	10346	-0.55	2e-12
GAS2L1	10634	0.32	0.00017
YKT6	10652	-0.57	4.3e-13
POLD3	10714	0.58	1.3e-13
FRS3	10817	0.23	0.0081
STON1	11037	0.28	0.00075
DDX20	11218	-0.19	0.026
SYNE2	23224	0.53	4.5e-11
SYNE1	23345	0.65	6.1e-18
ICE1	23379	-0.62	7.5e-16
KLHDC2	23588	0.27	0.0015
LAT	27040	0.67	2.9e-19
BLNK	29760	-0.53	3.2e-11
CARD10	29775	0.21	0.013
TRIM17	51127	-0.45	3.4e-08
SRRT	51593	0.27	0.0015
DGCR8	54487	0.7	7.1e-22
GATAD2A	54815	0.61	1.7e-15
CNTLN	54875	0.58	1.2e-13
ADAP2	55803	-0.66	3.6e-18
PAG1	55824	0.84	1.6e-37
FEM1C	56929	0.53	2.2e-11
CDC42SE2	56990	-0.34	4.2e-05
MAVS	57506	0.34	4.5e-05
SERINC1	57515	-0.27	0.0017
SH3RF1	57630	-0.8	2.6e-31
SAV1	60485	0.64	6.8e-17
MLPH	79083	0.34	3.7e-05
ZDHHC11	79844	0.25	0.003
SPSB1	80176	0.51	1.3e-10
APH1B	83464	-0.21	0.013
SPSB2	84727	-0.18	0.031
STON2	85439	-0.69	2.2e-20
TIRAP	114609	0.35	3.6e-05
ANKRD9	122416	0.74	6.7e-25
MPP7	143098	0.24	0.0051
DEDD2	162989	-0.23	0.0058
ACVR1	90	0.45	2.4e-08
ANGPT1	284	-0.35	3.6e-05
ANGPT2	285	0.46	1.3e-08
CD247	919	-0.23	0.0067
ITGAX	3687	-0.36	1.2e-05
MST1	4485	0.26	0.0022
NEDD9	4739	0.57	2.2e-13
PTPN2	5771	0.6	1.6e-14
PTPN14	5784	0.55	2.5e-12
ZPR1	8882	-0.63	9.7e-17
CPNE3	8895	-0.45	3.5e-08
PITPNM1	9600	0.17	0.044
SOCS5	9655	0.68	1.1e-19
DAZAP2	9802	0.44	7e-08
TOB1	10140	0.45	4.4e-08
DUSP22	56940	0.32	0.00013
PITPNM2	57605	-0.67	6.6e-19
FIZ1	84922	0.74	2.5e-25
CADM4	199731	0.67	5.2e-19
ALKAL2	285016	-0.8	2.4e-32
DST	667	0.48	3.3e-09
CDK7	1022	0.22	0.011
DAPK3	1613	0.5	6.8e-10
EPB41	2035	0.91	3.2e-54
MCHR1	2847	-0.4	1e-06
NCL	4691	0.25	0.0036
OPRL1	4987	0.29	0.00066
OPRM1	4988	-0.77	1.3e-27
PEX6	5190	0.42	2.6e-07
PEX12	5193	0.38	5.7e-06
TAF13	6884	0.56	1.8e-12
TCF4	6925	0.19	0.025
ZBTB16	7704	0.74	2.7e-25
MPDZ	8777	-0.38	6.3e-06
MAGI1	9223	-0.17	0.047
CEP135	9662	0.63	2.2e-16
SAE1	10055	0.42	3.4e-07
PIAS3	10401	-0.35	3.2e-05
YAP1	10413	-0.42	4.2e-07
MAPRE3	22924	-0.36	1.5e-05
ITGB3BP	23421	0.73	1.1e-23
CNRIP1	25927	-0.66	3.6e-18
GPSM2	29899	0.32	0.00013
HPCAL4	51440	-0.86	3.1e-41
PIAS4	51588	0.27	0.0016
SNTG1	54212	0.77	1.1e-27
MID1IP1	58526	0.2	0.02
NEIL1	79661	0.69	1.6e-20
PCGF1	84759	0.78	7.4e-29
S1PR1	1901	-0.43	1.7e-07
TRIM37	4591	0.55	2.3e-12
TBCD	6904	-0.48	2e-09
KNTC1	9735	-0.22	0.0095
DLC1	10395	0.51	3e-10
ZWINT	11130	-0.54	1.2e-11
TPX2	22974	-0.44	6.6e-08
CLASP2	23122	0.54	8.7e-12
TBC1D30	23329	0.72	2.7e-23
TMEFF2	23671	-0.83	3.5e-36
SPEF1	25876	0.37	9.6e-06
CKAP2	26586	0.53	3e-11
MTBP	27085	0.52	6.3e-11
LCMT1	51451	-0.51	1.2e-10
ZWILCH	55055	-0.18	0.036
TMEM39A	55254	0.58	8.2e-14
PCID2	55795	0.23	0.006
ODF2L	57489	0.33	7.1e-05
PHF23	79142	0.3	0.00034
CEP97	79598	0.5	3.8e-10
MAP6D1	79929	0.5	6.4e-10
CDT1	81620	0.18	0.039
RHPN2	85415	-0.4	1.6e-06
PHLDB2	90102	0.58	1.5e-13
TMEM67	91147	0.29	0.00052
CCDC84	338657	0.55	2e-12
NBDY	550643	-0.74	6.7e-25
NR0B1	190	-0.53	1.7e-11
BMP2	650	0.26	0.0021
BMPR1A	657	0.19	0.023
ETS1	2113	0.62	7.1e-16
GLI1	2735	-0.6	6.3e-15
ONECUT1	3175	-0.65	1.1e-17
HES1	3280	-0.56	6.5e-13
IL6R	3570	0.71	1.1e-22
INSM1	3642	-0.26	0.0018
LY6E	4061	-0.3	0.0003
POU3F2	5454	0.69	1.3e-20
RFX3	5991	-0.28	0.00077
SIX3	6496	-0.21	0.012
SOX2	6657	-0.26	0.0018
SOX3	6658	-0.43	1.6e-07
SOX9	6662	-0.36	1.6e-05
SRD5A1	6715	-0.18	0.033
TG	7038	-0.77	1.3e-27
THRA	7067	-0.86	7.5e-41
PAX8	7849	0.23	0.0069
TBX19	9095	-0.35	3.4e-05
ONECUT2	9480	0.74	2.1e-25
DKK3	27122	-0.44	1.1e-07
SIDT2	51092	-0.57	2.2e-13
ARID5B	84159	0.72	2.8e-23
NKX6-2	84504	0.24	0.0054
AHCYL1	10768	0.28	0.00092
AXL	558	-0.23	0.0074
CTNNA1	1495	0.52	8.1e-11
CYBB	1536	-0.63	2.3e-16
HSPB1	3315	-0.22	0.01
MAPKAPK3	7867	-0.32	0.00012
PRR5	55615	-0.75	3.8e-26
THEM4	117145	0.61	4.3e-15
TRIB3	57761	-0.68	1.2e-19
ARHGAP26	23092	0.75	2.9e-26
ARHGAP5	394	0.22	0.0085
ARL13B	200894	0.67	5.7e-19
CPNE8	144402	-0.24	0.0052
DIAPH3	81624	-0.7	2e-21
GIT2	9815	0.73	6.2e-24
RHOJ	57381	-0.23	0.008
WIPF2	147179	0.32	0.00015
ANKLE2	23141	-0.62	3.8e-16
ESYT1	23344	0.61	2e-15
KIAA0355	9710	0.4	1.4e-06
HSPE1	3336	0.35	3.5e-05
LBR	3930	0.27	0.0012
LMAN1	3998	0.35	2.2e-05
MAP3K11	4296	0.27	0.0014
MCAM	4162	0.23	0.0072
MCF2	4168	0.81	1.2e-32
MCF2L	23263	0.79	3.1e-30
PLD1	5337	0.31	0.00024
SHMT2	6472	0.38	5.4e-06
AMIGO2	347902	-0.87	5.7e-44
ARAP2	116984	0.54	6.1e-12
ARAP3	64411	0.5	3.9e-10
ARHGAP10	79658	0.35	3e-05
ARHGAP12	94134	-0.73	1.8e-24
ARHGAP20	57569	-0.34	3.8e-05
ARHGAP23	57636	-0.23	0.0063
ARHGAP29	9411	0.38	4.3e-06
ARHGAP9	64333	0.88	1.3e-45
ARHGEF10	9639	0.38	5.8e-06
ARHGEF19	128272	-0.18	0.032
ARHGEF6	9459	0.29	0.00048
CHN2	1124	0.63	1.4e-16
FAM13A	10144	0.41	7e-07
FAM13B	51306	0.48	2.5e-09
GMIP	51291	-0.66	1.5e-18
NOXO1	124056	0.69	2.6e-20
PKN2	5586	0.36	1.6e-05
PLEKHG1	57480	0.49	1.2e-09
SPATA13	221178	-0.21	0.016
SRGAP1	57522	-0.49	9.2e-10
SRGAP3	9901	0.24	0.0053
SYDE2	84144	0.31	0.00022
TIAM2	26230	0.68	1.4e-19
ATP6V1H	51606	-0.52	5.4e-11
ELOC	6921	-0.18	0.034
HMGA1	3159	-0.31	0.00018
PACS1	55690	-0.55	4e-12
PSMA1	5682	-0.28	0.00098
PSMA2	5683	-0.27	0.0017
PSMA4	5685	0.47	5.6e-09
PSMA5	5686	-0.4	1e-06
PSMA6	5687	-0.34	5.3e-05
PSMA7	5688	-0.31	0.00022
PSMB1	5689	-0.67	1.9e-19
PSMB10	5699	-0.35	2.8e-05
PSMB2	5690	-0.59	4.2e-14
PSMB5	5693	-0.3	0.0003
PSMB7	5695	-0.53	2.2e-11
PSMB9	5698	0.17	0.046
PSMC1	5700	-0.26	0.0021
PSMC2	5701	0.36	2e-05
PSMC3	5702	-0.27	0.0012
PSMC4	5704	0.18	0.037
PSMD1	5707	-0.32	0.00013
PSMD12	5718	0.56	8.1e-13
PSMD13	5719	-0.42	3.1e-07
PSMD4	5710	-0.35	3e-05
PSMD8	5714	-0.43	1.3e-07
PSME1	5720	-0.53	2.6e-11
PSME2	5721	-0.64	2.8e-17
PSME3	10197	-0.23	0.007
PSME4	23198	0.43	1.6e-07
PSMF1	9491	-0.21	0.012
RCC1	1104	0.63	2.7e-16
SEM1	7979	-0.39	3.2e-06
CLTCL1	8218	-0.53	3.6e-11
MYL12A	10627	0.4	9.3e-07
PARD6G	84552	0.56	1.4e-12
PARD6B	84612	0.66	9.7e-19
PATJ	10207	0.25	0.003
EPB41L4B	54566	-0.64	2.1e-17
RAPGEF6	51735	0.61	3.6e-15
ACTN4	81	0.79	4.6e-30
SYNPO	11346	-0.44	9e-08
LLGL2	3993	0.34	5e-05
CLDN4	1364	-0.33	8.5e-05
CLDN15	24146	0.23	0.007
CLDN5	7122	0.46	1.5e-08
CLDN10	9071	-0.39	2.4e-06
ACTR3B	57180	-0.7	7.7e-22
JAM3	83700	0.19	0.029
AMOT	154796	-0.18	0.035
SYMPK	8189	0.42	3.8e-07
MPP5	64398	0.67	5.3e-19
TJAP1	93643	0.33	6.9e-05
CUL2	8453	-0.38	4e-06
EGLN3	112399	0.18	0.034
PIP4K2C	79837	0.33	0.0001
PIP5K1B	8395	0.47	7.6e-09
DIAPH1	1729	0.36	1.5e-05
MYL5	4636	-0.84	2e-38
ARHGEF1	9138	0.22	0.011
FGD3	89846	-0.69	7.1e-21
ITGA11	22801	0.49	1.5e-09
ITGA6	3655	-0.19	0.029
ITGA2	3673	0.22	0.01
ITGA5	3678	0.37	7.9e-06
ITGA9	3680	0.37	1.1e-05
ITGAM	3684	-0.49	1.4e-09
ITGB2	3689	-0.52	5.3e-11
ITGB4	3691	-0.18	0.034
ITGB7	3695	-0.57	2e-13
ITGB8	3696	-0.39	2.6e-06
FGFR3	2261	-0.3	0.00041
FGFR2	2263	0.27	0.0012
FGF9	2254	0.89	7.8e-48
FGF18	8817	0.65	1.4e-17
FGF17	8822	0.49	1.6e-09
APBB1IP	54518	-0.66	9.9e-19
KITLG	4254	0.63	2.4e-16
VEGFC	7424	0.32	0.00011
FLT1	2321	0.64	4.5e-17
FLT4	2324	0.53	2.7e-11
TEK	7010	-0.65	7.2e-18
RASSF5	83593	0.34	5.8e-05
MAP2K3	5606	0.64	5.6e-17
MAP2K6	5608	0.22	0.011
RALB	5899	0.72	3.6e-23
FPR1	2357	-0.31	0.00018
MAGI3	260425	0.76	1.2e-26
PRKD3	23683	-0.24	0.0053
KRIT1	889	0.7	1.4e-21
RAPGEF5	9771	0.57	2.3e-13
SIPA1L2	57568	0.6	1.3e-14
SIPA1L3	23094	0.62	1.1e-15
TLN2	83660	-0.61	1.6e-15
LCP2	3937	0.27	0.0014
FYB1	2533	-0.45	3e-08
ATP6AP1	537	-0.45	3.6e-08
CHM	1121	0.4	1.5e-06
CHML	1122	0.67	2.5e-19
CSE1L	1434	-0.25	0.0034
GAS8	2622	0.37	8.6e-06
IPO5	3843	0.45	3.6e-08
PEX5	5830	0.22	0.011
RABGGTA	5875	0.28	0.00094
RABGGTB	5876	0.43	1.2e-07
TNFAIP1	7126	0.65	1.1e-17
EVI5	7813	0.55	4.9e-12
TRIP11	9321	0.57	2.3e-13
RPH3AL	9501	-0.28	0.001
GCC2	9648	0.62	3.8e-16
IPO13	9670	-0.22	0.0084
USP6NL	9712	0.48	2e-09
SGSM2	9905	-0.72	1.8e-23
NUTF2	10204	-0.62	4.7e-16
RPH3A	22895	0.64	2.5e-17
DENND5A	23258	0.37	9.9e-06
DAAM2	23500	0.23	0.0067
MYRIP	25924	-0.72	1.8e-23
SGSM3	27352	-0.3	0.00031
PEX5L	51555	0.51	3e-10
YIPF1	54432	-0.25	0.0028
SYTL2	54843	-0.62	1.1e-15
CCDC186	55088	0.76	1.1e-26
IPO9	55705	0.27	0.0013
CDC42SE1	56882	0.41	8.6e-07
HACE1	57531	0.45	4.8e-08
MICAL3	57553	0.38	5.6e-06
EXOC4	60412	-0.65	1.7e-17
RANBP17	64901	0.71	1.7e-22
GCC1	79571	0.41	4.8e-07
STRIP1	85369	-0.6	7.8e-15
IFT20	90410	0.2	0.019
BICDL1	92558	0.37	8.4e-06
SYTL3	94120	-0.31	0.00018
SYTL4	94121	-0.43	2.2e-07
SYTL5	94122	-0.7	3.9e-21
PIFO	128344	-0.62	7.9e-16
SGSM1	129049	-0.4	9.4e-07
RIMS4	140730	0.32	0.00013
BICDL2	146439	0.69	2.4e-20
DENND1B	163486	0.85	3.7e-39
C9orf72	203228	0.76	1.4e-27
ECHS1	1892	-0.34	5.8e-05
HADHA	3030	0.24	0.0051
HADH	3033	-0.46	1.1e-08
ALDH7A1	501	-0.24	0.0048
AADAT	51166	0.17	0.046
DLD	1738	0.28	0.0011
ACAT2	39	-0.36	1.9e-05
GCDH	2639	-0.18	0.037
BBOX1	8424	-0.41	6.7e-07
ALDH9A1	223	-0.57	4.2e-13
EZH1	2145	0.46	1.1e-08
EZH2	2146	0.49	1.6e-09
NSD3	54904	0.18	0.035
KMT2E	55904	0.64	2.8e-17
SMYD2	56950	0.47	5.5e-09
PRDM16	63976	-0.23	0.0067
SMYD3	64754	-0.33	9.1e-05
SUV39H1	6839	-0.42	3.9e-07
PRDM2	7799	0.59	2.3e-14
SUV39H2	79723	0.4	1.4e-06
SETD7	80854	0.7	1.5e-21
SETDB2	83852	0.2	0.018
PLOD3	8985	0.33	6.4e-05
PLOD1	5351	0.17	0.043
PLOD2	5352	0.47	7.2e-09
ALDH2	217	-0.51	2e-10
ALDH1B1	219	0.58	1.5e-13
PHYKPL	85007	0.17	0.044
CAPN3	825	0.34	5.4e-05
CTH	1491	-0.55	4.4e-12
DNMT1	1786	0.27	0.0014
GCSH	2653	0.36	1.5e-05
GTF2B	2959	0.28	0.0011
HINT1	3094	-0.24	0.0039
IL1B	3553	-0.7	1.3e-21
LOXL1	4016	-0.77	3.1e-28
LOXL2	4017	0.34	3.8e-05
MLLT6	4302	0.44	8.6e-08
NAP1L2	4674	0.64	3.2e-17
NNAT	4826	-0.81	1.1e-32
NNMT	4837	0.53	2.3e-11
POR	5447	-0.72	8.3e-23
RLF	6018	0.51	1.4e-10
SUMO3	6612	-0.84	3.4e-37
SUMO2	6613	-0.44	5.9e-08
TAF7	6879	0.18	0.04
TAF12	6883	0.54	1.1e-11
TGM2	7052	0.39	2.9e-06
NELFA	7469	0.68	4.6e-20
PCGF2	7703	0.37	9.4e-06
RNF113A	7737	0.8	1.8e-31
BRPF1	7862	0.41	4.7e-07
NELFE	7936	-0.74	2.8e-25
KAT6A	7994	0.5	6.6e-10
NCOA3	8202	0.79	5.8e-30
HAT1	8520	0.22	0.0092
RPS6KA4	8986	-0.29	0.00068
PIAS2	9063	0.69	2e-20
ZBED1	9189	0.64	5.7e-17
ATG5	9474	0.39	3.3e-06
PHF14	9678	-0.32	0.00012
JADE3	9767	0.25	0.0033
MED24	9862	-0.55	5.6e-12
USPL1	10208	0.55	3.8e-12
HMG20A	10363	0.19	0.028
P3H3	10536	0.6	1.1e-14
BRD8	10902	0.42	3.3e-07
MSL3	10943	0.19	0.027
LIAS	11019	0.69	2.5e-20
PWP1	11137	-0.2	0.019
KAT7	11143	-0.31	0.0002
MTF2	22823	0.23	0.007
SIRT2	22933	0.34	5e-05
JMJD6	23210	0.47	6e-09
USP22	23326	-0.46	1.6e-08
SIRT5	23408	0.21	0.015
SIRT4	23409	0.72	2.1e-23
SIRT3	23410	-0.51	1.4e-10
KAT6B	23522	0.47	8.1e-09
RASD2	23551	0.75	2.1e-26
RWDD3	25950	-0.17	0.044
ZZZ3	26009	-0.32	0.00014
ZNF451	26036	0.28	0.00096
AUTS2	26053	0.4	1.1e-06
SENP6	26054	-0.39	3e-06
EPC2	26122	0.55	4.3e-12
BRD7	29117	-0.59	2.2e-14
PHF20L1	51105	-0.56	1.3e-12
ACTL6B	51412	0.2	0.017
HDAC7	51564	0.52	7.4e-11
LIPT1	51601	0.28	0.0011
MBD3	53615	0.66	2e-18
TOLLIP	54472	-0.59	3.9e-14
ING3	54556	0.46	1.3e-08
TET2	54790	0.2	0.02
TRPM4	54795	0.37	7.2e-06
PIH1D1	55011	-0.22	0.01
MRGBP	55257	0.61	2.4e-15
IWS1	55677	0.39	3e-06
KDM3A	55818	0.46	1.2e-08
KAT14	57325	-0.32	0.00012
PBXIP1	57326	-0.51	1.7e-10
SENP7	57337	0.65	8.8e-18
ZNF304	57343	0.31	0.00018
PRDM12	59335	-0.57	5.6e-13
FKBP10	60681	-0.2	0.019
ZNF335	63925	0.18	0.031
IFIH1	64135	0.58	9.5e-14
VCPKMT	79609	0.32	0.00016
SETD6	79918	0.59	2e-14
WDR82	80335	-0.23	0.0061
WDR61	80349	0.18	0.034
THAP7	80764	0.46	2.3e-08
DOHH	83475	0.29	0.00048
KAT8	84148	0.66	1.7e-18
SETD3	84193	0.27	0.0013
ING5	84289	0.38	6.1e-06
DYDC2	84332	-0.87	4.1e-44
LOXL3	84695	-0.64	7.9e-17
TADA2B	93624	0.73	2.9e-24
UHRF2	115426	-0.33	0.0001
SDR16C5	195814	0.46	1.1e-08
DDB2	1643	0.29	0.00065
PRMT2	3275	-0.71	1.9e-22
HSF4	3299	0.55	4.5e-12
ING2	3622	-0.31	0.00019
PHF2	5253	0.32	0.00018
PPP5C	5536	-0.23	0.0077
KDM5A	5927	0.47	7.4e-09
RNF2	6045	-0.52	1e-10
UTY	7404	0.39	2.4e-06
MAP3K12	7786	0.24	0.0045
PARG	8505	0.51	2.2e-10
BAZ1B	9031	0.65	1.6e-17
MTA2	9219	0.38	5.8e-06
USP3	9960	0.43	1.7e-07
PCGF3	10336	0.38	5.9e-06
USP16	10600	0.65	1.2e-17
BAZ2A	11176	0.27	0.0016
KDM4C	23081	0.69	1.5e-20
SIN3B	23309	-0.68	5.3e-20
UFL1	23376	-0.28	0.00094
RYBP	23429	-0.34	3.8e-05
BRMS1	25855	-0.25	0.0037
SAP30BP	29115	-0.61	1.6e-15
UHRF1	29128	0.31	0.00029
ZBTB7B	51043	0.58	1.4e-13
PRMT7	54496	0.8	1.2e-31
HPF1	54969	0.63	1.8e-16
WDR70	55100	0.55	2.9e-12
COPRS	55352	-0.51	1.7e-10
OTUB1	55611	-0.18	0.04
HR	55806	0.9	4.9e-50
TRERF1	55809	0.72	5.5e-23
HDAC8	55869	0.41	5.8e-07
ATXN7L3	56970	0.31	0.00028
OTUB2	78990	-0.73	9.4e-24
KDM7A	80853	0.75	4.4e-26
ZNF541	84215	0.18	0.04
BRMS1L	84312	-0.5	3.5e-10
HOPX	84525	-0.54	1.3e-11
RIOX2	84864	-0.72	1.9e-23
TBL1Y	90665	0.23	0.0068
MYSM1	114803	0.53	3.3e-11
JDP2	122953	0.92	2.3e-55
FBLL1	345630	0.2	0.02
FAM47E	100129583	-0.56	1.2e-12
EPOP	100170841	-0.69	1.2e-20
AGO1	26523	0.92	1.3e-56
AGO3	192669	0.57	5.5e-13
BARD1	580	0.21	0.015
CASP1	834	-0.21	0.015
CASP10	843	0.24	0.004
CASP6	839	-0.32	0.00013
CCNH	902	-0.62	3.7e-16
CENPJ	55835	0.67	4.5e-19
CHD3	1107	-0.53	2.1e-11
CNOT1	23019	0.17	0.046
CNOT11	55571	0.42	2.8e-07
CNOT6L	246175	0.42	2.3e-07
CNOT7	29883	-0.33	9.3e-05
CNOT8	9337	0.62	6.5e-16
COX19	90639	0.2	0.019
COX20	116228	0.43	1.1e-07
COX4I1	1327	0.26	0.002
COX5A	9377	0.49	1.1e-09
COX7A2L	9167	-0.27	0.0013
COX7B	1349	0.34	5e-05
CYCS	54205	0.45	3.2e-08
DNA2	1763	0.57	4.5e-13
DYRK2	8445	-0.7	1.2e-21
ELL	8178	0.25	0.0037
FANCC	2176	0.53	3.3e-11
FANCI	55215	0.73	5.7e-24
FAS	355	-0.24	0.0051
GADD45A	1647	0.49	1.2e-09
GLS	2744	0.39	2.5e-06
GLS2	27165	0.85	9.7e-39
GPI	2821	-0.38	6.1e-06
GTF2F2	2963	-0.7	1.3e-21
GTF2H5	404672	-0.73	3.4e-24
LRPPRC	10128	0.63	2.6e-16
MOV10	4343	-0.36	1.4e-05
NELFCD	51497	0.21	0.014
NUAK1	9891	0.65	8.9e-18
PCBP4	57060	0.34	3.7e-05
PERP	64065	0.32	0.00015
PLAGL1	5325	0.76	3.8e-27
POLR2F	5435	0.46	1.9e-08
POLR2G	5436	-0.7	7.9e-22
POLR2H	5437	0.22	0.011
PRDM1	639	0.66	1e-18
PRDX1	5052	-0.23	0.0077
RBL2	5934	0.26	0.0021
RRAGA	10670	0.24	0.0044
RRAGB	10325	-0.8	3e-31
RRAGD	58528	-0.6	9.8e-15
RRM2B	50484	0.56	9.5e-13
SESN3	143686	-0.41	4.7e-07
SETD9	133383	-0.22	0.0086
SLC38A9	153129	0.61	1.5e-15
TAF11	6882	0.28	0.00077
TAF4	6874	0.19	0.027
TAF4B	6875	0.74	1.2e-24
TAF5	6877	0.34	5.1e-05
TAF6	6878	0.24	0.0046
TNFRSF10B	8795	-0.27	0.0014
TNRC6C	57690	0.28	0.00079
TOP3A	7156	0.37	1.1e-05
TP53I3	9540	-0.37	1.1e-05
TXN	7295	-0.74	6.4e-25
USP2	9099	0.41	6.3e-07
ZNF385A	25946	0.83	1.8e-35
ATN1	1822	0.45	4.8e-08
CBX6	23466	-0.27	0.0012
PHC2	1912	0.53	4.3e-11
SCMH1	22955	-0.38	4.7e-06
SNAI1	6615	0.33	8.6e-05
SNAI2	6591	-0.52	5e-11
FRK	2444	0.39	2.9e-06
MKRN1	23608	0.51	2.7e-10
USP13	8975	0.75	2.5e-26
MAP4K4	9448	0.21	0.015
CHUK	1147	-0.35	3.6e-05
IKBKG	8517	0.42	2.4e-07
MAP3K8	1326	0.38	6.1e-06
APIP	51074	0.64	3.8e-17
CASP7	840	0.2	0.019
DIABLO	56616	0.39	2.2e-06
NLRP3	114548	0.29	0.00048
SKAP2	8935	-0.72	4.5e-23
TICAM1	148022	0.69	4.9e-21
TBK1	29110	0.3	0.00034
FCGR2A	2212	-0.32	0.00017
CD8A	925	-0.36	1.8e-05
TRAF3	7187	0.29	0.00067
RIPK1	8737	0.32	0.00011
IRF5	3663	-0.35	2.7e-05
CD86	942	-0.44	5.8e-08
TLR2	7097	-0.44	8.7e-08
LY96	23643	-0.5	4.6e-10
TLR1	7096	-0.28	0.00086
TLR6	10333	-0.23	0.0063
IFNAR2	3455	0.49	8.4e-10
BIRC3	330	-0.89	1.7e-48
IL15	3600	-0.3	0.00032
TRAF1	7185	0.22	0.0085
MAP3K14	9020	0.53	2.7e-11
MLKL	197259	0.23	0.0066
IFNGR1	3459	0.2	0.017
IL12RB2	3595	-0.68	1.4e-19
STAT4	6775	0.7	3.2e-21
STAT5B	6777	0.39	2.1e-06
MAF	4094	-0.4	1.4e-06
JAG2	3714	-0.37	8.8e-06
MAML3	55534	0.46	1.7e-08
MAML2	84441	-0.18	0.033
MAML1	9794	0.62	4.4e-16
DLL3	10683	-0.78	4.8e-29
TYK2	7297	0.22	0.011
JAK1	3716	0.6	9.1e-15
JAK3	3718	0.17	0.043
MALT1	10892	0.26	0.0022
RASGRP1	10125	-0.3	0.00034
S1PR5	53637	0.23	0.008
SPTLC2	9517	0.19	0.027
CERS6	253782	-0.25	0.0039
CERS4	79603	-0.47	4.6e-09
DEGS2	123099	0.3	0.00036
DEGS1	8560	-0.5	3.8e-10
NSMAF	8439	0.64	4.4e-17
SMPD2	6610	-0.5	4.3e-10
ABCC1	4363	0.71	6.9e-22
SMPD1	6609	-0.37	9.8e-06
SGPP2	130367	-0.37	8.7e-06
SGPL1	8879	0.49	1.2e-09
SGMS1	259230	0.23	0.0082
IL6ST	3572	0.66	1.5e-18
TBX3	6926	0.47	4.6e-09
ACVR1C	130399	0.8	2.8e-31
ACVR2A	92	-0.58	1.3e-13
ACVR2B	93	-0.54	7e-12
SMAD1	4086	-0.59	3.3e-14
SMAD5	4090	0.44	8.9e-08
SMAD9	4093	-0.3	0.00044
ZIC3	7547	0.3	0.00038
ESRRB	2103	0.55	4.7e-12
HOXD1	3231	0.27	0.0014
COL4A2	1284	-0.33	9.6e-05
COL4A4	1286	0.58	7.2e-14
FLT3	2322	0.71	2.5e-22
RGL2	5863	0.66	2.8e-18
RIN1	9610	-0.57	4e-13
ETS2	2114	0.47	6.6e-09
RASA3	22821	0.42	2.4e-07
RASAL3	64926	-0.58	1.4e-13
RASSF1	11186	0.43	1.8e-07
KSR2	283455	0.47	8.4e-09
NKX3-1	4824	0.76	7.2e-27
ERG	2078	0.64	5.4e-17
ETV5	2119	0.37	7.8e-06
ZEB1	6935	0.35	2.9e-05
GALT	2592	0.46	1.6e-08
SOCS4	122809	0.5	6.2e-10
CCND2	894	-0.17	0.049
TNFRSF11A	8792	-0.72	1.5e-23
C1QA	712	-0.61	3.5e-15
C5	727	-0.35	3.6e-05
GADD45B	4616	0.6	9.8e-15
POLK	51426	0.49	7.8e-10
RARB	5915	0.54	9.9e-12
RXRA	6256	0.21	0.014
RXRB	6257	0.42	2.9e-07
FHIT	2272	0.18	0.034
MITF	4286	0.61	3.4e-15
DUSP2	1844	-0.25	0.0039
DUSP8	1850	0.46	1.9e-08
DUSP16	80824	0.28	0.0008
PTPRR	5801	-0.82	6e-34
PTPN5	84867	0.29	0.00054
PPM1B	5495	0.39	2e-06
NLK	51701	0.56	1.5e-12
MAX	4149	0.83	2.7e-35
DDIT3	1649	0.5	4.6e-10
MAP3K6	9064	0.86	3e-42
MAP4K2	5871	0.54	8.3e-12
ECSIT	51295	0.66	8e-19
FLNC	2318	0.22	0.011
MAP4K3	8491	-0.19	0.029
MKNK2	2872	0.84	2.7e-37
INPP5A	3632	0.71	4.6e-22
PTPRF	5792	-0.81	1.8e-33
PPP1R3D	5509	0.56	1.4e-12
PPP1R3B	79660	0.66	1.2e-18
PPP1R3F	89801	0.67	6.3e-19
PPP1R3E	90673	0.74	1.4e-24
EIF4E1B	253314	0.83	7.6e-36
EIF4E2	9470	0.51	2.3e-10
HK2	3099	-0.34	4.8e-05
HKDC1	80201	-0.5	6.3e-10
PDK1	5163	0.21	0.012
ALDOA	226	-0.38	5.8e-06
ALDOC	230	0.46	2.1e-08
ENO2	2026	0.28	0.001
ENO3	2027	0.22	0.0085
PGK1	5230	0.4	1.3e-06
HMOX1	3162	-0.24	0.0047
GNRH1	2796	0.74	5.4e-25
CAMK1D	57118	0.49	1.8e-09
CAMK1G	57172	-0.17	0.046
HOMER3	9454	0.52	9.2e-11
AGAP2	116986	-0.62	3.5e-16
ATG12	9140	-0.33	7.5e-05
FBXO32	114907	0.82	1.4e-34
CCNG2	901	0.26	0.0021
NOTCH4	4855	0.57	2e-13
GNA14	9630	0.52	8.7e-11
ACE	1636	0.39	1.8e-06
SLC16A3	9123	0.26	0.0024
IDH2	3418	-0.49	7.9e-10
LIN9	286826	0.77	8.2e-28
LIN52	91750	0.29	0.00048
TRAF3IP2	10758	-0.32	0.00016
ZFP36L1	677	-0.51	1.3e-10
ZFP36L2	678	-0.38	4e-06
CAPN1	823	0.35	2.4e-05
CAPN2	824	0.23	0.0067
PPID	5481	-0.35	2.2e-05
NPY1R	4886	-0.71	1.4e-22
OXTR	5021	-0.68	3.9e-20
PTGER3	5733	-0.94	1.4e-65
SSTR1	6751	-0.94	2.4e-67
SSTR2	6752	-0.78	5.4e-29
PDE10A	10846	0.4	1.3e-06
PDE4A	5141	0.84	3.3e-38
PDE4B	5142	0.41	6.3e-07
PDE4C	5143	-0.37	1.1e-05
PDE4D	5144	0.27	0.0013
NPY	4852	-0.63	1.1e-16
FXYD1	5348	-0.26	0.002
HCN4	10021	-0.44	7.4e-08
HCN2	610	0.79	1.8e-30
AMH	268	0.55	4.8e-12
HHIP	64399	0.19	0.023
ACOX3	8310	-0.59	4.5e-14
EDN3	1908	0.4	1.6e-06
SST	6750	-0.86	1.5e-41
NTN4	59277	0.58	1.1e-13
RGS3	5998	0.2	0.019
TRPC3	7222	0.9	7.7e-52
TRPC4	7223	-0.54	1.3e-11
ABLIM1	3983	0.19	0.03
ABLIM2	84448	0.72	1.5e-23
CLK3	1198	0.77	1.5e-28
CSNK1G3	1456	0.38	5.8e-06
DAPK1	1612	0.32	0.00013
DMPK	1760	0.33	8.4e-05
GAK	2580	-0.19	0.026
MARK1	4139	-0.44	5.2e-08
MAP3K9	4293	0.54	1.1e-11
NEK1	4750	0.64	7e-17
PIM1	5292	0.81	7.9e-33
MAPK4	5596	0.38	5.1e-06
PRKY	5616	-0.27	0.0017
MOK	5891	0.65	6.8e-18
SRPK1	6732	0.75	1.9e-26
STK24	8428	0.24	0.0046
DYRK4	8798	0.55	2.7e-12
CDKL1	8814	0.7	1.9e-21
CDKL2	8999	0.27	0.0012
BRSK2	9024	0.64	4e-17
STK17B	9262	-0.49	1.1e-09
STK17A	9263	-0.62	1e-15
AATK	9625	0.46	1.8e-08
TLK1	9874	-0.2	0.022
TNK2	10188	0.58	1.5e-13
SPEG	10290	0.17	0.048
STK25	10494	-0.83	2.6e-35
PIM2	11040	-0.74	2.6e-25
MAP4K5	11183	0.19	0.03
AAK1	22848	0.67	6.1e-19
STK38L	23012	0.57	5.2e-13
MAST3	23031	-0.63	2.3e-16
PASK	23178	0.79	2.7e-30
DSTYK	25778	0.44	9.9e-08
ULK3	25989	0.73	2e-24
LATS2	26524	0.39	2.2e-06
EIF2AK1	27102	0.47	5.8e-09
STK36	27148	0.54	1e-11
HUNK	30811	0.59	3.3e-14
STK26	51765	0.72	2.5e-23
SNRK	54861	0.45	3.3e-08
STK31	56164	-0.29	0.00062
CLK4	57396	0.65	4.2e-18
MARK4	57787	-0.3	0.00031
WNK2	65268	0.29	0.00068
LRRK1	79705	0.38	5.1e-06
STK40	83931	0.62	3.4e-16
OBSCN	84033	-0.34	5.1e-05
DCLK3	85443	-0.3	0.00045
PNCK	139728	-0.85	8.6e-40
TRPM6	140803	0.17	0.043
STK35	140901	0.34	4.8e-05
PDIK1L	149420	0.4	1.7e-06
DCLK2	166614	-0.72	3.6e-23
STK32C	282974	-0.78	3.9e-29
MAST4	375449	0.87	4.5e-43
PIM3	415116	0.85	1.9e-39
CAD	790	0.61	2.4e-15
EIF2S1	1965	-0.31	0.00023
FGR	2268	0.55	4.9e-12
GFRA2	2675	0.76	1.8e-27
SYK	6850	-0.45	3.5e-08
TYRO3	7301	-0.51	1.8e-10
TRIM24	8805	-0.64	1.9e-17
RASSF2	9770	0.28	0.00078
MVP	9961	0.47	6.5e-09
HTATIP2	10553	0.37	6.5e-06
IMPACT	55364	-0.71	2.4e-22
MEX3B	84206	0.19	0.026
MOB1B	92597	-0.82	3.7e-34
EIF3E	3646	0.2	0.019
EIF6	3692	-0.46	1.6e-08
RBM3	5935	-0.2	0.02
RPL5	6125	0.22	0.01
VIM	7431	-0.29	0.0005
EIF2B5	8893	0.34	4.5e-05
CTIF	9811	0.82	4.7e-34
PAIP1	10605	0.71	4.9e-22
SAMD4A	23034	-0.44	5.8e-08
LARP1	23367	-0.65	1.8e-17
SERP1	27230	-0.44	5.9e-08
COA3	28958	-0.35	2.7e-05
METTL5	29081	-0.58	1.9e-13
NGRN	51335	0.43	2.1e-07
YTHDF2	51441	-0.41	7.2e-07
RMND1	55005	0.28	0.00086
LARP6	55323	0.45	2.6e-08
NSUN5	55695	0.64	7e-17
EIF5A2	56648	0.91	5.2e-52
GUF1	60558	-0.25	0.0028
JMJD4	65094	-0.66	1.2e-18
UPF3A	65110	0.73	1.1e-23
FASTKD3	79072	0.52	5.3e-11
POLDIP3	84271	0.47	5.9e-09
PYM1	84305	0.38	4e-06
MPV17L2	84769	-0.69	2.7e-20
GRK2	156	0.36	1.7e-05
CD44	960	-0.17	0.042
PKD1	5310	0.79	5.1e-30
PLCL1	5334	0.51	2.3e-10
TOP1	7150	0.33	0.0001
SPRY2	10253	0.45	3.2e-08
GPD1L	23171	0.33	7.2e-05
PLCL2	23228	0.31	0.00018
MLXIPL	51085	0.48	4.4e-09
CAB39	51719	0.68	9.8e-20
FNIP2	57600	-0.41	7.5e-07
PAQR3	152559	0.43	1.4e-07
CNKSR3	154043	0.27	0.0015
ASS1	445	-0.5	6.5e-10
CD58	965	-0.23	0.0076
CEBPA	1050	-0.82	2.5e-34
CHI3L1	1116	0.45	4e-08
CRHBP	1393	-0.64	4.2e-17
GBA	2629	-0.63	2.1e-16
GBP3	2635	0.22	0.011
NFE2L2	4780	0.35	3.4e-05
RORA	6095	0.9	3.4e-51
TNFRSF4	7293	0.34	5.8e-05
TRPV1	7442	0.21	0.012
LAPTM5	7805	-0.4	1.3e-06
TNFRSF25	8718	0.73	3.1e-24
AIM2	9447	-0.17	0.043
NR1D1	9572	0.69	5.1e-21
AKAP12	9590	0.52	7.7e-11
ST18	9705	0.17	0.041
TANK	10010	0.47	4.6e-09
IL18BP	10068	-0.18	0.032
TRAIP	10293	-0.62	3.3e-16
PRPF8	10594	0.37	8e-06
POSTN	10631	0.7	9.5e-22
ADAMTS13	11093	0.78	8.1e-30
TNFRSF21	27242	0.18	0.032
ZFAND6	54469	0.22	0.01
CARD14	79092	0.18	0.035
CCDC3	83643	-0.57	2.8e-13
OTULIN	90268	0.53	1.9e-11
CARD16	114769	-0.5	6.9e-10
PELI3	246330	0.88	2e-46
NPNT	255743	-0.32	0.00012
PYDC1	260434	-0.86	3.3e-41
PTGIS	5740	0.22	0.0083
TFPI	7035	0.27	0.0012
RBMX	27316	-0.21	0.013
ARG2	384	0.39	1.9e-06
PRELP	5549	-0.23	0.0074
TBX2	6909	0.34	3.8e-05
DNAJA3	9093	0.27	0.0013
PLA2R1	22925	0.84	2.3e-37
RSL1D1	26156	-0.3	0.00032
YPEL3	83719	0.46	1.1e-08
PNPT1	87178	0.6	6.2e-15
CD68	968	-0.56	1.1e-12
CNP	1267	0.22	0.011
NQO1	1728	-0.36	1.9e-05
GCLM	2730	0.55	3.9e-12
GSS	2937	-0.7	7.3e-22
IDE	3416	0.84	7.6e-38
IGFBP2	3485	0.68	9.5e-20
KRT83	3889	-0.46	2e-08
NPY5R	4889	-0.43	2e-07
OGG1	4968	-0.71	1.3e-22
SERPINF1	5176	-0.31	0.00024
RPN2	6185	-0.49	1.3e-09
TIMP2	7077	-0.61	4.8e-15
UCP3	7352	0.81	1.9e-33
MBD2	8932	0.68	3.1e-20
KYNU	8942	-0.31	0.00021
LONP1	9361	0.44	7.2e-08
KCNE2	9992	-0.27	0.0013
COQ7	10229	-0.39	2.9e-06
GJB6	10804	-0.24	0.0046
SEC63	11231	-0.51	1.5e-10
ERO1A	30001	0.2	0.022
GLRX2	51022	0.56	1.4e-12
ATP8A2	51761	0.19	0.029
SRR	63826	-0.5	4.7e-10
CISD2	493856	0.72	1.7e-23
APBA2	321	0.46	2.1e-08
BEGAIN	57596	-0.52	4.7e-11
NRXN2	9379	-0.5	6.4e-10
SYT10	341359	-0.64	7e-17
CD6	923	-0.62	7.4e-16
CDH3	1001	-0.5	3.9e-10
NECTIN3	25945	-0.3	0.00032
CNTN1	1272	-0.83	2.5e-35
SDC3	9672	-0.5	4.9e-10
NEGR1	257194	0.21	0.015
CADM3	57863	0.28	0.00095
CADM1	23705	-0.69	1.6e-20
NCAM2	4685	-0.77	4.2e-28
PVR	5817	0.49	9.4e-10
SELPLG	6404	-0.38	4.2e-06
CD99	4267	-0.41	5.3e-07
CD99L2	83692	0.84	2.4e-37
ICAM3	3385	-0.51	1.4e-10
ICAM2	3384	0.39	1.8e-06
ICOSLG	23308	0.42	4e-07
ASIC2	40	-0.75	1.9e-26
CAST	831	0.78	2.9e-29
CDH9	1007	-0.75	3e-26
IL10RA	3587	-0.69	1.8e-20
NFIA	4774	-0.32	0.00014
PALM	5064	-0.63	2.6e-16
PCDHGC3	5098	-0.46	2.3e-08
SLC6A1	6529	0.45	3.5e-08
SNCB	6620	0.6	5.9e-15
SNCG	6623	-0.44	5.5e-08
SNTA1	6640	-0.42	2.9e-07
SYN1	6853	-0.37	9.7e-06
THBS2	7058	0.2	0.018
PPFIBP2	8495	0.19	0.029
PPFIBP1	8496	0.47	1e-08
PPFIA4	8497	0.64	1.9e-17
INA	9118	0.86	3.7e-41
GPHN	10243	0.46	1.6e-08
AFG3L2	10939	0.42	2.9e-07
ADGRL1	22859	0.28	0.00085
SLITRK3	22865	0.75	3.7e-26
MESD	23184	-0.26	0.0023
ZMYND8	23613	0.56	8.9e-13
SLC7A11	23657	-0.61	1.7e-15
PCDHB5	26167	0.18	0.031
CNTN5	53942	0.24	0.0052
SDK2	54549	-0.66	2.1e-18
LRRN3	54674	0.56	9.8e-13
LGI2	55203	0.53	4.2e-11
PCDHB14	56122	0.5	7.3e-10
PCDHB13	56123	0.46	1.3e-08
PCDHB10	56126	0.62	1.2e-15
PCDHB9	56127	0.45	3.6e-08
PCDHB6	56130	0.53	2.8e-11
PCDHB2	56133	0.43	1.8e-07
LRFN2	57497	-0.42	4.5e-07
LRRN1	57633	-0.6	8.2e-15
SLITRK6	84189	-0.3	0.00043
KIRREL3	84623	-0.3	0.00043
ZDHHC12	84885	-0.78	2.1e-29
TANC1	85461	0.55	4.4e-12
IGFN1	91156	-0.54	7.4e-12
SEZ6	124925	-0.59	3.6e-14
CBLN4	140689	0.27	0.0013
MDGA1	266727	-0.71	5.3e-22
LHFPL4	375323	0.4	1.4e-06
C1QL3	389941	-0.87	1.5e-42
LRRC24	441381	-0.33	0.0001
CTSZ	1522	0.65	1.4e-17
DGKG	1608	-0.28	0.00084
FKBP1B	2281	-0.71	5.2e-22
ROR1	4919	0.45	2.7e-08
PRRX1	5396	-0.18	0.037
KLK6	5653	0.26	0.0023
PTPRG	5793	-0.29	0.00062
RIT2	6014	-0.39	2.2e-06
ENC1	8507	-0.36	1.9e-05
BAG5	9529	0.51	2.2e-10
UST	10090	0.54	9.6e-12
FUT9	10690	-0.26	0.0018
COBL	23242	-0.22	0.011
TSKU	25987	-0.38	4.7e-06
MYLIP	29116	-0.25	0.0027
PACSIN1	29993	-0.37	1.1e-05
DDX56	54606	0.29	0.00063
RRN3	54700	-0.29	0.00051
TENM3	55714	-0.78	2.8e-29
THOC2	57187	0.55	4.5e-12
P3H1	64175	0.53	2.2e-11
NDRG4	65009	0.46	1.1e-08
EFHC2	80258	-0.71	3.5e-22
ITM2C	81618	-0.18	0.038
KREMEN1	83999	0.77	2.4e-28
CSMD3	114788	-0.22	0.011
PLK5	126520	0.4	9.8e-07
NEU4	129807	0.53	3.9e-11
CHODL	140578	-0.46	1.1e-08
RTN4RL1	146760	-0.54	1.6e-11
RETREG3	162427	0.23	0.0059
SLC39A12	221074	-0.54	7.1e-12
GPC2	221914	-0.4	1.1e-06
RTN4RL2	349667	-0.7	1.4e-21
KCND3	3752	0.51	1.9e-10
COL13A1	1305	0.62	8.6e-16
DGKB	1607	-0.62	1.3e-15
GRM2	2912	-0.35	2.4e-05
KCNC1	3746	0.79	9.5e-31
KCNC2	3747	0.36	1.5e-05
KCNC3	3748	0.34	3.9e-05
OPRK1	4986	-0.67	3.3e-19
SLC6A6	6533	0.62	8.3e-16
UTRN	7402	0.41	6.7e-07
DDN	23109	-0.74	1.4e-24
TRAPPC4	51399	-0.25	0.0028
TENM2	57451	0.33	8.2e-05
KCTD16	57528	0.17	0.048
MAGEE1	57692	0.25	0.0032
KCTD12	115207	-0.79	1.8e-30
CNIH3	149111	-0.43	1.1e-07
KCTD8	386617	0.48	2.3e-09
CNN3	1266	-0.61	1.6e-15
DTNB	1838	-0.45	3.3e-08
FABP5	2171	-0.62	3.9e-16
RPL10A	4736	-0.31	0.00021
P2RX4	5025	0.28	0.001
PSD	5662	-0.38	3.8e-06
RPL7	6129	-0.2	0.018
RPL12	6136	-0.7	1.5e-21
RPL18A	6142	-0.21	0.015
RPS18	6222	-0.35	2.4e-05
RPS19	6223	-0.23	0.0077
RPS25	6230	0.29	0.00058
RPS27	6232	0.21	0.014
RNF112	7732	0.45	2.9e-08
BCAS1	8537	0.37	6.4e-06
RPL14	9045	0.25	0.0039
CABP1	9478	0.9	1.4e-51
PJA2	9867	0.23	0.0075
IQSEC1	9922	0.58	1.8e-13
CAP2	10486	-0.24	0.0048
PSD3	23362	-0.7	2.1e-21
NETO2	81831	-0.35	2.4e-05
SAMD14	201191	-0.26	0.0019
HNRNPA3	220988	0.25	0.0026
SH2D5	400745	-0.39	3.3e-06
IQSEC3	440073	0.39	2.3e-06
ENPP2	5168	0.2	0.022
RREB1	6239	-0.28	0.0011
DZIP1	22873	-0.21	0.013
ATMIN	23300	0.19	0.029
WRAP73	49856	0.43	1.4e-07
ZMYND10	51364	-0.58	8.8e-14
DEF8	54849	0.26	0.0026
MNS1	55329	0.51	1.6e-10
EPS8L2	64787	0.19	0.023
P2RY12	64805	-0.68	2.9e-20
KCTD17	79734	-0.43	2.1e-07
COL16A1	1307	-0.4	1.8e-06
NPHP1	4867	-0.43	1.8e-07
ITGB1BP1	9270	-0.19	0.03
POLDIP2	26073	0.68	3.6e-20
NPHP4	261734	0.4	1.1e-06
HRH3	11255	-0.38	3.9e-06
ASTN1	460	-0.75	9.6e-26
CCK	885	-0.18	0.035
NDN	4692	-0.46	2.1e-08
NR4A2	4929	-0.35	2.4e-05
PCM1	5108	0.3	0.00032
ADGRG1	9289	-0.62	5.2e-16
SATB2	23314	0.47	5.8e-09
LHX6	26468	-0.27	0.0015
ELP3	55140	0.34	5.1e-05
SCRT1	83482	0.91	1.8e-54
POMGNT2	84892	-0.4	1.7e-06
UNK	85451	0.33	9.6e-05
NAV1	89796	-0.47	6.7e-09
NEXMIF	340533	-0.5	3.6e-10
CEP85L	387119	0.64	2.2e-17
FGF12	2257	0.54	1.1e-11
GPLD1	2822	0.61	2.4e-15
KCNS1	3787	0.87	1e-42
KCNS3	3790	0.58	1.1e-13
PKP2	5318	0.26	0.002
PTPN3	5774	-0.25	0.0026
SCN2B	6327	0.41	5.6e-07
SLC5A3	6526	0.32	0.00012
STIM1	6786	-0.66	1.2e-18
KCNAB2	8514	0.37	6.7e-06
KCNAB3	9196	0.91	6.2e-55
KCNE5	23630	0.18	0.035
KCNE4	23704	-0.24	0.0053
TSPAN13	27075	0.42	4e-07
PHPT1	29085	-0.49	1.6e-09
PACSIN3	29763	0.65	4.5e-18
KCNIP3	30818	0.68	3.6e-20
KCNIP2	30819	0.3	0.00032
KCNIP1	30820	-0.26	0.0026
FXYD7	53822	0.21	0.016
FXYD5	53827	-0.23	0.0068
MCUB	55013	-0.85	1.9e-39
SCN3B	55800	-0.9	2.5e-50
STIM2	57620	0.53	4.5e-11
LYNX1	66004	0.67	2.8e-19
KCNIP4	80333	0.34	5.9e-05
LRRC38	126755	0.68	1.4e-19
LRRC55	219527	0.36	2e-05
ANG	283	-0.28	0.00075
CXADR	1525	-0.57	2.8e-13
CYTH2	9266	0.31	0.00026
DICER1	23405	0.3	0.00035
WHRN	25861	0.41	8.7e-07
EXOC6	54536	-0.78	1e-28
GDPD5	81544	0.3	0.0003
STMN4	81551	-0.31	0.00027
ATCAY	85300	0.19	0.025
SLC2A13	114134	-0.39	2.5e-06
GPRIN1	114787	-0.77	2.5e-28
NRSN1	140767	0.27	0.0016
FAT1	2195	-0.29	0.00062
LCP1	3936	-0.68	1.4e-19
ARL4C	10123	0.7	8.9e-22
PDPN	10630	0.49	1e-09
ADGRA2	25960	0.53	1.9e-11
OSBPL3	26031	0.55	4.9e-12
ERMN	57471	0.21	0.014
RAPH1	65059	-0.65	1.4e-17
MORN4	118812	-0.61	1.7e-15
TBC1D10C	374403	-0.23	0.0079
NTSR1	4923	-0.87	2.7e-44
RGS10	6001	-0.61	1.7e-15
SLA	6503	-0.94	5.3e-63
FBXO2	26232	-0.61	2.2e-15
ASAP1	50807	0.2	0.02
PALMD	54873	-0.63	1.6e-16
ATIC	471	-0.17	0.043
BBS2	583	0.27	0.0015
EMX1	2016	0.76	1.4e-26
EMX2	2018	-0.24	0.0041
POU3F3	5455	0.64	4.1e-17
TACC3	10460	0.54	7.5e-12
TACC2	10579	0.18	0.035
SLC38A2	54407	0.88	8.4e-46
TMEM14B	81853	0.27	0.0016
DIXDC1	85458	-0.23	0.0059
FOXP2	93986	0.46	1.2e-08
WDR62	284403	-0.37	7.8e-06
CCDC85C	317762	-0.82	2.6e-34
ARVCF	421	-0.37	1e-05
CD9	928	0.25	0.0032
CDH7	1005	0.69	5.6e-21
CDH12	1010	0.47	9.1e-09
CDH18	1016	0.18	0.039
GJA4	2701	0.35	3.2e-05
GJB1	2705	0.3	0.00033
UGT8	7368	0.21	0.016
DCHS1	8642	-0.39	2.3e-06
GJC1	10052	0.67	1.6e-19
PKP3	11187	-0.28	0.00074
HEG1	57493	0.42	2.8e-07
GPM6B	2824	-0.66	7.9e-19
PTPRA	5786	-0.89	2.4e-48
PTPRK	5796	0.42	2.4e-07
TRIP6	7205	-0.33	6.7e-05
VMP1	81671	0.49	1.2e-09
CDH13	1012	-0.45	2.4e-08
EEF1D	1936	0.5	6.7e-10
EEF1G	1937	-0.22	0.009
EIF5	1983	0.29	0.00053
GOLGA3	2802	-0.38	6.3e-06
LASP1	3927	-0.38	5.6e-06
EPCAM	4072	-0.39	2.3e-06
PCMT1	5110	-0.31	0.00028
PI4KA	5297	-0.48	3.5e-09
PPL	5493	0.48	2.5e-09
PTPRH	5794	0.4	1.8e-06
RPL23A	6147	0.19	0.027
RPL29	6159	-0.4	1.6e-06
RPL34	6164	0.27	0.0013
TRIM25	7706	0.38	5.8e-06
TAGLN2	8407	-0.37	6.8e-06
CTNNAL1	8727	0.67	6.2e-19
LRRFIP1	9208	0.72	2.1e-23
BAG3	9531	-0.39	2.6e-06
TXNDC9	10190	-0.18	0.033
NOP56	10528	-0.29	0.00056
AHSA1	10598	0.26	0.002
PAICS	10606	0.21	0.013
NUDC	10726	0.21	0.013
PTPRT	11122	0.43	1.5e-07
ATXN2L	11273	0.61	2.4e-15
PUF60	22827	-0.39	2.6e-06
COBLL1	22837	0.57	2.1e-13
EPN2	22905	-0.3	0.00042
TES	26136	0.49	1.7e-09
SND1	27044	-0.53	3.7e-11
CTNNA3	29119	0.19	0.024
GLOD4	51031	-0.81	3.3e-33
SH3GLB1	51100	-0.56	8.1e-13
CC2D1A	54862	-0.31	0.00026
TBC1D2	55357	0.23	0.0071
LRRC59	55379	0.59	4.4e-14
PARVA	55742	-0.47	5.4e-09
UBAP2	55833	-0.2	0.021
ZC3H15	55854	-0.38	3.6e-06
ZC3HAV1	56829	-0.66	9.8e-19
SH3GLB2	56904	-0.32	0.00013
SCYL1	57410	0.46	1.4e-08
CIP2A	57650	-0.47	4.5e-09
EPS15L1	58513	-0.22	0.011
CDH26	60437	0.36	2.1e-05
CDH23	64072	0.25	0.0027
AHNAK	79026	-0.47	7.9e-09
TBC1D10A	83874	-0.75	3e-26
VASN	114990	-0.36	1.8e-05
UCHL1	7345	-0.47	6.1e-09
UCHL3	7347	-0.87	1.1e-42
UFD1	7353	-0.35	3.3e-05
USP5	8078	-0.47	5.8e-09
USP11	8237	-0.28	0.00082
USP9Y	8287	0.49	1.5e-09
EIF3F	8665	-0.24	0.0048
USP20	10868	-0.3	0.00045
COPS5	10987	0.25	0.0026
DESI2	51029	0.55	2.8e-12
ZRANB1	54764	0.45	4.4e-08
YOD1	55432	0.65	5.8e-18
MINDY1	55793	0.19	0.03
OTUD7B	56957	0.45	3.6e-08
STAMBPL1	57559	0.48	2.4e-09
ALG13	79868	0.26	0.0026
VCPIP1	80124	0.59	3.2e-14
USP42	84132	0.3	0.00035
USP48	84196	0.21	0.016
USP38	84640	0.48	1.9e-09
USP45	85015	0.85	1.7e-39
USP54	159195	0.36	1.7e-05
USP12	219333	-0.53	2.9e-11
OTUD1	220213	-0.54	9.1e-12
USP27X	389856	-0.18	0.04
CBFA2T3	863	-0.42	3.9e-07
CDC34	997	-0.51	1.9e-10
CLGN	1047	0.73	9.8e-24
FOXF2	2295	-0.4	1.6e-06
IFI27	3429	0.59	2.3e-14
MAN1A1	4121	-0.78	8e-30
DNAJB9	4189	0.17	0.047
RPL11	6135	0.35	3.3e-05
SMARCC1	6599	0.51	3e-10
STYX	6815	0.31	0.00021
EIF3H	8667	-0.25	0.0028
TRIP4	9325	0.63	1.2e-16
N4BP1	9683	0.65	7.1e-18
RNF144A	9781	0.33	7.6e-05
KEAP1	9817	0.43	2.2e-07
TRIM13	10206	0.53	1.8e-11
MAEA	10296	-0.28	0.00079
ARIH2	10425	0.71	2.2e-22
ZER1	10444	-0.28	0.00074
ERLIN1	10613	-0.64	6.9e-17
ASCC3	10973	-0.25	0.0032
GLMN	11146	0.45	2.8e-08
MAN1B1	11253	-0.55	2.7e-12
TRIM2	23321	0.49	8.4e-10
KCTD2	23510	-0.41	6.5e-07
FBXL2	25827	-0.45	4.1e-08
ARMC8	25852	0.57	2.7e-13
FBXL6	26233	0.48	1.9e-09
FBXO9	26268	0.61	1.5e-15
KLHL20	27252	0.74	1.3e-24
TRIB2	28951	0.23	0.0063
UBQLN2	29978	-0.36	1.7e-05
UBE2J1	51465	-0.25	0.0032
JKAMP	51528	0.21	0.013
NUB1	51667	0.78	1.8e-29
DNAJC10	54431	-0.59	3.8e-14
FBXW5	54461	0.2	0.022
SGTB	54557	0.55	4.1e-12
FBXL12	54850	0.55	5.3e-12
GID8	54994	-0.22	0.01
DMAC2	55101	0.43	1.4e-07
ANKZF1	55139	0.61	4.6e-15
BBS7	55212	0.63	1.3e-16
UBE2W	55284	0.22	0.01
NSFL1C	55968	-0.9	1e-50
CCDC47	57003	0.64	4.9e-17
PELI1	57162	-0.5	3.2e-10
RHBDD2	57414	-0.86	1.5e-40
KLHL42	57542	-0.18	0.04
COP1	64326	-0.47	9.3e-09
RMND5B	64777	-0.28	0.0011
FBXL17	64839	0.18	0.033
DDRGK1	65992	-0.72	1.7e-23
DDA1	79016	-0.76	3.1e-27
TMUB2	79089	0.19	0.03
FBXL15	79176	0.62	6.7e-16
ZYG11B	79699	-0.23	0.0063
FOXRED2	80020	-0.71	4.1e-22
ASCC2	84164	0.24	0.0053
SYVN1	84447	0.37	1e-05
ZNRF1	84937	-0.69	6.2e-21
KBTBD6	89890	-0.64	2.8e-17
UBE3D	90025	0.35	3.1e-05
ZFAND2A	90637	-0.22	0.0099
ZNF598	90850	0.6	1.1e-14
SPSB3	90864	0.45	4.1e-08
FBXO44	93611	-0.47	8.8e-09
TRIM9	114088	0.43	1.8e-07
AGAP3	116988	-0.47	4.7e-09
FBXO27	126433	-0.22	0.0089
UBR3	130507	0.27	0.0014
ZFAND2B	130617	0.17	0.049
UBXN2B	137886	-0.19	0.025
PRICKLE1	144165	0.75	2.3e-26
FBXL16	146330	-0.39	1.8e-06
RNF187	149603	-0.2	0.017
SH3RF2	153769	0.67	1.6e-19
UBXN2A	165324	0.49	1.7e-09
AMN1	196394	-0.51	1.4e-10
UBR1	197131	-0.23	0.006
STT3B	201595	-0.36	1.4e-05
DNAJC18	202052	0.45	4.4e-08
FBXO33	254170	0.85	1e-39
RNF144B	255488	0.63	1.6e-16
SVIP	258010	0.41	8.9e-07
RNF175	285533	-0.33	6.6e-05
CHD1	1105	0.42	3.9e-07
BPTF	2186	0.2	0.017
DZIP3	9666	-0.3	0.00045
SPIN1	10927	-0.32	0.00013
ZBTB1	22890	0.73	1.9e-24
TTLL12	23170	0.44	8.1e-08
RRP8	23378	0.37	6.4e-06
ATAD2B	54454	0.39	2.2e-06
MBTD1	54799	0.57	3.6e-13
PHIP	55023	0.41	6.3e-07
TNIP3	79931	-0.19	0.028
TDRD3	81550	0.78	8.4e-30
L3MBTL2	83746	0.46	2e-08
SPRTN	83932	0.36	1.3e-05
UBL7	84993	0.22	0.01
ANKRD13A	88455	0.45	2.8e-08
CDYL2	124359	-0.28	0.00095
PHF13	148479	-0.63	8.7e-17
SPIN3	169981	0.49	1.8e-09
ANKRD13D	338692	0.33	0.00011
SPIN2B	474343	-0.25	0.0035
CKS1B	1163	-0.7	1.1e-21
NAP1L3	4675	0.46	1.6e-08
NASP	4678	0.4	1.4e-06
TSPYL1	7259	0.23	0.0062
HIRA	7290	0.21	0.013
DEK	7913	0.3	0.0004
MLLT10	8028	0.72	1.9e-23
DPF1	8193	-0.63	2.4e-16
CHAF1B	8208	-0.4	1.3e-06
NCAPD2	9918	0.63	3e-16
NPM3	10360	-0.62	5.1e-16
ANP32B	10541	0.32	0.00014
TSPYL4	23270	0.58	1.8e-13
ASF1A	25842	0.21	0.014
ATAD2	29028	0.53	2.9e-11
SBNO1	55206	0.59	1.9e-14
PHF10	55274	-0.34	4.9e-05
SFMBT2	57713	-0.74	1.1e-24
SAP30L	79685	0.59	4.1e-14
ANP32E	81611	-0.25	0.0035
L3MBTL4	91133	-0.55	2.1e-12
PWWP2A	114825	0.19	0.03
NAP1L5	266812	0.32	0.00016
ADH5	128	-0.51	2.6e-10
TPI1	7167	-0.29	0.00069
GALM	130589	-0.59	2.5e-14
ACSS2	55902	0.61	2.6e-15
ADK	132	-0.24	0.0053
ADSL	158	-0.48	2.7e-09
AK1	203	0.54	7.3e-12
AK2	204	0.72	5.7e-23
AMPD2	271	-0.32	0.00016
AMPD3	272	0.56	7.4e-13
NUDT2	318	-0.66	1.1e-18
ATP5F1A	498	0.34	4.2e-05
ATP5F1B	506	0.33	6.9e-05
ATP5MC3	518	0.45	5.1e-08
ATP5ME	521	-0.26	0.0022
ATP6V1A	523	-0.26	0.0019
BAAT	570	0.63	8.6e-17
ENTPD5	957	0.29	0.00053
ACSL4	2182	-0.7	8.7e-22
HMGCS1	3157	-0.63	2.5e-16
HSD17B4	3295	0.48	4.3e-09
FOXK2	3607	-0.42	4.4e-07
IMPDH1	3614	0.35	3.3e-05
ITPA	3704	0.25	0.0037
MPP1	4354	0.85	8.1e-39
MVD	4597	-0.61	3.3e-15
NME4	4833	-0.54	6.7e-12
PNP	4860	-0.43	1.4e-07
NT5E	4907	-0.27	0.0015
PDE1A	5136	-0.62	5.2e-16
PDE7A	5150	0.67	4.5e-19
PDK2	5164	-0.68	4e-20
PFAS	5198	0.5	7.2e-10
PFKFB2	5208	0.71	5.4e-22
PPAT	5471	-0.29	0.00058
SLC25A1	6576	-0.35	3.1e-05
ELOVL4	6785	0.71	1.8e-22
SULT1A1	6817	0.2	0.017
PDHX	8050	0.19	0.025
NME5	8382	0.41	5.7e-07
TPST2	8459	0.35	3.6e-05
TPST1	8460	-0.55	3.8e-12
SLC25A12	8604	0.85	9.1e-39
SLC4A4	8671	-0.42	3.4e-07
SUCLG2	8801	-0.2	0.017
SUCLA2	8803	0.35	3.2e-05
GMPS	8833	0.4	1.5e-06
PAPSS2	9060	0.36	1.3e-05
PAPSS1	9061	-0.39	2.1e-06
HACD1	9200	-0.48	3.4e-09
ENTPD4	9583	0.78	9.1e-30
VPS9D1	9605	0.57	3.4e-13
GDA	9615	-0.89	6.8e-49
ACOT8	10005	-0.59	3.6e-14
SLC25A13	10165	0.25	0.0028
ATP5MG	10632	-0.23	0.0082
ACOT2	10965	-0.77	1.8e-28
NUDT4	11163	-0.65	5.6e-18
SLC2A6	11182	0.28	0.00094
ACOT7	11332	-0.35	2.8e-05
NT5C2	22978	0.25	0.0032
ACSBG1	23205	-0.19	0.027
ACSL6	23305	0.75	9.1e-26
MLYCD	23417	0.46	2.2e-08
MPC2	25874	0.27	0.0015
ACOT11	26027	0.25	0.003
AK5	26289	-0.49	1.1e-09
PDE7B	27115	0.54	1.3e-11
SULT1C4	27233	-0.22	0.0097
NME7	29922	-0.19	0.024
SLC35B3	51000	0.19	0.024
HSD17B12	51144	0.22	0.0083
GMPR2	51292	0.41	5.8e-07
ZBTB7A	51341	0.79	4.6e-30
RAB23	51715	-0.61	1.5e-15
NUDT9	53343	0.2	0.017
CROT	54677	-0.64	7.3e-17
ACSM5	54988	-0.52	1.2e-10
NUDT11	55190	-0.91	4.7e-55
PANK4	55229	0.18	0.034
FAR2	55711	0.58	1.4e-13
OGDHL	55753	0.59	2.8e-14
GPAM	57678	-0.25	0.0034
ELOVL1	64834	0.28	0.0011
ELOVL6	79071	0.55	3e-12
PPCS	79717	-0.56	6.6e-13
NUDT18	79873	-0.7	1.1e-21
DCAKD	79877	-0.8	3.9e-32
ELOVL7	79993	0.63	2.9e-16
PANK2	80025	-0.27	0.0012
ACSF2	80221	-0.5	3.2e-10
COASY	80347	0.52	7e-11
FAR1	84188	0.4	1.5e-06
DNAJC30	84277	-0.62	1e-15
GPAT4	137964	0.23	0.0068
GIMAP7	168537	0.51	2.8e-10
NUDT10	170685	-0.76	6e-27
ACSF3	197322	0.29	0.00062
NUDT8	254552	0.75	5.7e-26
SLC35B2	347734	0.42	4.3e-07
CMPK1	51727	0.19	0.027
CMPK2	129607	0.31	0.00022
ENTPD3	956	0.5	4.7e-10
CTPS1	1503	0.39	2.2e-06
DUT	1854	0.62	5.1e-16
UCK2	7371	0.24	0.0042
SMPDL3A	10924	-0.42	2.9e-07
CTPS2	56474	0.29	0.0007
DCTPP1	79077	-0.55	4.5e-12
GAA	2548	0.26	0.0025
GALE	2582	0.43	1.8e-07
GK	2710	0.75	1.2e-25
GM2A	2760	0.49	1.3e-09
GPD2	2820	-0.74	1.4e-24
GUSB	2990	0.26	0.002
HEXB	3074	0.46	1.8e-08
LRP5	4041	0.23	0.0064
MAN2C1	4123	0.38	5.2e-06
PGD	5226	0.36	2e-05
NUDT5	11164	0.76	1.2e-26
TKFC	26007	-0.87	1.9e-43
DHDH	27294	-0.8	1.2e-31
ABHD10	55347	0.21	0.014
RBKS	64080	0.37	7.3e-06
FUT10	84750	-0.37	1.1e-05
GK5	256356	0.23	0.0075
GUSBP3	653188	0.29	0.00048
ADHFE1	137872	-0.28	0.001
CS	1431	0.68	3.5e-20
HAGH	3029	-0.24	0.0042
IDH3A	3419	0.49	1.3e-09
IDH3G	3421	0.28	0.00079
L2HGDH	79944	0.83	3.7e-36
MDH2	4191	-0.36	1.6e-05
ME1	4199	-0.75	9.3e-26
ME3	10873	-0.67	3.4e-19
MPC1	51660	0.81	2.3e-33
NNT	23530	0.38	5.5e-06
PDP1	54704	0.78	2.5e-29
PDP2	57546	0.67	3.8e-19
SDHA	6389	0.68	5.8e-20
SDHB	6390	0.33	0.00011
SDHD	6392	0.56	1.4e-12
SLC16A1	6566	0.38	5.3e-06
SLC16A8	23539	-0.64	5.7e-17
MDH1	4190	0.48	1.9e-09
ACO1	48	0.17	0.041
PCCA	5095	0.61	2.1e-15
PHGDH	26227	-0.3	0.00036
PSAT1	29968	-0.26	0.0019
PSPH	5723	0.21	0.013
SHMT1	6470	0.64	4.4e-17
PRPS1	5631	-0.57	6.3e-13
PRPS2	5634	0.55	4.3e-12
SDSL	113675	0.76	1.3e-26
GLDC	2731	-0.62	7.4e-16
AMT	275	0.51	1.8e-10
PC	5091	0.65	8.3e-18
HIBCH	26275	0.33	7.8e-05
ALDH6A1	4329	-0.33	8.1e-05
GOT1	2805	0.4	9.4e-07
GOT2	2806	0.37	8.6e-06
GPT	2875	0.24	0.0053
GPT2	84706	-0.55	3.8e-12
GLUD1	2746	-0.54	7.1e-12
PGP	283871	0.61	1.8e-15
BCAT1	586	0.74	1.1e-24
BCAT2	587	0.4	1.4e-06
MTR	4548	0.39	2.4e-06
ASL	435	-0.62	4.1e-16
PYCR1	5831	-0.78	5.4e-29
PYCR3	65263	-0.75	3.3e-26
GLUL	2752	-0.19	0.026
MAT2B	27430	0.79	5.9e-30
MAT2A	4144	0.52	9.5e-11
ALAD	210	0.22	0.0092
ALOX5AP	241	-0.49	1.6e-09
AUH	549	0.56	1.9e-12
CA2	760	0.32	0.00015
CA4	762	-0.22	0.0097
CA7	766	0.68	4e-20
CA8	767	-0.42	4.1e-07
CA11	770	-0.67	4.1e-19
KYAT1	883	0.8	3.8e-32
ECI1	1632	0.48	2.7e-09
GGCX	2677	-0.45	4e-08
HDC	3067	-0.69	7.2e-21
MGST2	4258	0.74	3.2e-25
MGST3	4259	0.25	0.0031
MOCS1	4337	0.73	8e-24
PAM	5066	0.22	0.0088
PCBD1	5092	-0.82	2.2e-34
PTS	5805	-0.56	1.4e-12
RNASE1	6035	0.23	0.006
TBXAS1	6916	-0.29	0.00066
UROS	7390	-0.55	4.2e-12
RNASET2	8635	-0.64	7e-17
CA5B	11238	-0.33	0.00011
TGDS	23483	0.41	5.3e-07
CA14	23632	0.25	0.0027
HACL1	26061	0.46	1.5e-08
HMGCLL1	54511	-0.51	2e-10
CA10	56934	-0.46	1.6e-08
APMAP	57136	-0.38	3.8e-06
ETNPPL	64850	-0.77	1.4e-27
GGCT	79017	-0.84	5.5e-38
TSEN34	79042	-0.78	2.9e-29
CHAC1	79094	0.21	0.016
ARMT1	79624	0.68	3e-20
ECHDC3	79746	-0.9	9.8e-52
UXS1	80146	0.47	8.8e-09
NPL	80896	-0.21	0.013
RSAD2	91543	0.57	4.2e-13
L3HYPDH	112849	0.24	0.0056
AZIN2	113451	-0.33	6.4e-05
CLYBL	171425	-0.38	4.5e-06
CA13	377677	0.71	6.6e-22
HACD4	401494	-0.73	2.2e-24
P2RX5	5026	-0.69	2.1e-20
TRPV5	56302	0.4	1.1e-06
ITPKC	80271	0.68	6.9e-20
PLCD3	113026	-0.49	8.9e-10
PLCD1	5333	0.19	0.023
PLCD4	84812	0.8	3.2e-32
GRPR	2925	-0.3	0.00036
TACR2	6865	-0.56	1.2e-12
CCKBR	887	-0.58	1.9e-13
TNNC2	7125	0.76	1.9e-27
ASPH	444	0.18	0.036
MCOLN1	57192	0.34	4.7e-05
CASC3	22794	0.54	6.7e-12
DDX39A	10212	0.47	4.5e-09
RBM8A	9939	-0.65	8.3e-18
SARNP	84324	-0.76	2.8e-27
SLU7	10569	0.54	6.9e-12
SRSF1	6426	0.28	0.00079
DDX23	9416	0.62	6.4e-16
SF3B1	23451	0.65	7.3e-18
SNRNP25	79622	0.21	0.013
SNRNP35	11066	0.74	2.3e-25
TXNL4A	10907	-0.71	4.8e-22
ZRSR2	8233	0.22	0.011
CHCHD1	118487	-0.22	0.011
MRPL12	6182	0.47	5.5e-09
MRPL14	64928	-0.28	0.00096
MRPL15	29088	0.52	9.4e-11
MRPL16	54948	0.65	6.2e-18
MRPL20	55052	-0.46	1.8e-08
MRPL27	51264	0.47	4.5e-09
MRPL28	10573	-0.57	5.7e-13
MRPL3	11222	-0.18	0.031
MRPL33	9553	0.44	9.4e-08
MRPL34	64981	0.61	1.8e-15
MRPL37	51253	-0.57	2.9e-13
MRPL39	54148	0.56	1.3e-12
MRPL4	51073	0.22	0.01
MRPL43	84545	-0.54	1.6e-11
MRPL45	84311	0.47	1e-08
MRPL46	26589	0.31	0.00029
MRPL48	51642	0.61	3.2e-15
MRPL49	740	-0.65	4.6e-18
MRPL53	116540	0.25	0.0033
MRPL58	3396	0.67	6e-19
MRPS11	64963	-0.42	4.5e-07
MRPS12	6183	0.22	0.011
MRPS22	56945	0.54	5.9e-12
MRPS23	51649	-0.25	0.0034
MRPS26	64949	0.65	1.2e-17
MRPS28	28957	0.2	0.018
MRPS30	10884	0.67	3.9e-19
MRPS31	10240	0.66	8.3e-19
MRPS33	51650	-0.68	1e-19
MRPS6	64968	-0.46	1.1e-08
MRPS9	64965	-0.17	0.041
OXA1L	5018	0.61	3.1e-15
DDX1	1653	0.45	2.7e-08
EIF2D	1939	0.5	3.7e-10
EIF1AX	1964	0.73	1.1e-23
EIF2B1	1967	0.47	1e-08
EIF4A2	1974	0.43	2e-07
MTIF2	4528	0.6	6.1e-15
DENR	8562	-0.17	0.042
EIF4G3	8672	0.69	2.1e-20
EIF2B2	8892	0.47	6.5e-09
EIF1AY	9086	-0.72	8.1e-23
EIF5B	9669	0.27	0.0014
EIF1	10209	-0.38	4e-06
EIF1B	10289	0.42	4.2e-07
MCTS1	28985	-0.64	1.9e-17
DHX33	56919	0.37	1.1e-05
KLHL25	64410	-0.35	3.4e-05
MTFMT	123263	0.18	0.036
PAIP2B	400961	0.32	0.00013
EEF1A1	1915	0.17	0.045
EEF1A2	1917	0.31	0.00021
GSPT2	23708	-0.57	4.2e-13
MTRF1L	54516	0.65	4.1e-18
GTPBP2	54676	0.36	1.7e-05
ABTB1	80325	0.76	2.1e-27
C12orf65	91574	0.28	0.00082
ZNF540	163255	0.55	5.4e-12
DHX8	1659	0.46	1.8e-08
HNRNPF	3185	0.54	1.1e-11
HNRNPH1	3187	0.6	6.1e-15
HNRNPM	4670	0.21	0.015
NOVA1	4857	0.65	1.2e-17
SNRPA1	6627	0.33	7.3e-05
GCFC2	6936	0.51	2.4e-10
TIA1	7072	0.32	0.00015
DHX16	8449	0.41	7.1e-07
GEMIN2	8487	-0.24	0.0045
PRPF3	9129	0.4	1.3e-06
RBM39	9584	0.44	5.6e-08
WTAP	9589	-0.7	1.9e-21
DDX46	9879	0.29	0.00055
MBNL2	10150	0.86	2.2e-40
RBM6	10180	0.39	2.3e-06
BCAS2	10286	-0.32	0.00012
CD2BP2	10421	-0.25	0.0031
PPIE	10450	0.43	1.8e-07
PPIH	10465	-0.3	0.0004
CELF3	11189	-0.64	6.5e-17
KHDC4	22889	0.51	2.9e-10
RALY	22913	0.63	3e-16
PPWD1	23398	0.57	3.8e-13
MTREX	23517	0.51	2.6e-10
TFIP11	24144	0.2	0.022
PRPF40B	25766	0.23	0.006
LSM4	25804	-0.75	2.6e-26
DAZAP1	26528	0.63	1e-16
GPKOW	27238	-0.43	1.6e-07
LSM3	27258	-0.8	1.5e-31
HTATSF1	27336	-0.18	0.039
DCPS	28960	0.73	3.8e-24
DBR1	51163	0.37	1e-05
RSRC1	51319	0.77	2.6e-28
CRNKL1	51340	-0.35	2.1e-05
LARP7	51574	0.35	3.2e-05
C9orf78	51759	-0.34	5.4e-05
PPIL3	53938	0.69	1.3e-20
TXNL4B	54957	-0.27	0.0016
GEMIN8	54960	-0.4	1e-06
PRPF39	55015	0.39	2.6e-06
RAVER2	55225	-0.83	2.4e-36
SMU1	55234	0.2	0.017
RBM41	55285	0.53	2e-11
ZCCHC8	55596	0.73	1.7e-24
LUC7L	55692	0.49	1.6e-09
MBNL3	55796	-0.39	2.4e-06
DHX35	60625	0.83	2.1e-36
GEMIN7	79760	0.55	4.8e-12
RBM4B	83759	0.55	2.4e-12
FAM172A	83989	-0.22	0.011
NSRP1	84081	0.53	1.9e-11
BUD13	84811	0.67	6.6e-19
ZC3H10	84872	0.65	4.1e-18
RBM17	84991	0.42	4e-07
CWF19L2	143884	0.42	2.3e-07
ZMAT2	153527	-0.51	2.7e-10
ABCB7	22	0.75	2.8e-26
BDH1	622	0.54	1.3e-11
CKMT1B	1159	0.9	1.2e-51
CKMT2	1160	0.36	1.7e-05
COX7A1	1346	0.76	4.6e-27
COX10	1352	0.41	7.1e-07
CPT2	1376	0.2	0.018
CYC1	1537	0.49	1.5e-09
CYP2E1	1571	0.59	2.5e-14
CYP27A1	1593	0.25	0.0033
TIMM8A	1678	0.41	8.2e-07
GATM	2628	-0.25	0.0036
SLC25A3	5250	0.51	2.2e-10
PRODH	5625	-0.23	0.0061
UQCRB	7381	0.4	1e-06
UQCRC1	7384	0.28	0.00079
UQCRC2	7385	0.23	0.0067
UQCRFS1	7386	-0.34	3.9e-05
UQCRH	7388	0.38	6.1e-06
SLC25A14	9016	-0.45	3.4e-08
AIFM1	9131	0.58	1.7e-13
EXOG	9941	0.65	1.5e-17
SLC25A15	10166	0.58	7.9e-14
MICU1	10367	0.36	1.5e-05
TOMM40	10452	0.52	6.1e-11
TIMM44	10469	0.27	0.0017
UQCR11	10975	0.21	0.012
ABCB10	23456	0.56	1.4e-12
GCAT	23464	0.4	9.9e-07
TIMM10B	26515	0.18	0.039
TIMM10	26519	-0.73	9.8e-24
ACAD9	28976	-0.35	3.6e-05
NDUFAF4	29078	0.24	0.0053
TIMM21	29090	0.49	9.2e-10
DNAJC15	29103	0.18	0.032
TIMM22	29928	0.25	0.0026
NDUFAF1	51103	-0.23	0.0071
SLC25A37	51312	0.92	1.9e-56
TMEM14C	51522	0.77	3e-28
COQ3	51805	0.38	6.1e-06
TMEM70	54968	-0.34	4.3e-05
SLC25A36	55186	0.61	1.6e-15
CHDH	55349	-0.34	4.5e-05
FOXRED1	55572	0.48	3.5e-09
MRS2	57380	0.66	1.1e-18
SQOR	58472	-0.43	1.9e-07
SLC25A19	60386	0.4	1.4e-06
MCUR1	63933	-0.7	1.7e-21
SLC25A23	79085	-0.56	1.2e-12
NDUFAF5	79133	0.59	4.5e-14
APOO	79135	0.47	8.6e-09
MAIP1	79568	0.29	0.00063
CCDC51	79714	0.53	2.4e-11
SLC25A22	79751	-0.67	3.3e-19
COQ10B	80219	0.18	0.032
SLC25A32	81034	0.7	2.8e-21
SLC25A28	81894	0.22	0.0083
SLC25A18	83733	-0.42	4.4e-07
ATAD3B	83858	0.36	1.5e-05
IMMP2L	83943	-0.35	2.1e-05
ACAD11	84129	0.5	4.6e-10
TMEM126A	84233	-0.24	0.0053
CHCHD6	84303	-0.84	4.5e-37
COX4I2	84701	0.42	3.9e-07
DMAC1	90871	-0.33	6.8e-05
SMDT1	91689	0.31	0.00019
MTG1	92170	0.49	9.2e-10
COQ10A	93058	0.42	2.8e-07
SFXN5	94097	-0.3	0.00044
RDH13	112724	0.25	0.0034
CYP2U1	113612	0.47	6.3e-09
SLC25A25	114789	0.58	1.2e-13
PTPMT1	114971	0.42	3.7e-07
SLC25A26	115286	-0.41	5.3e-07
DNAJC19	131118	-0.37	8.8e-06
TAMM41	132001	-0.48	3.6e-09
SLC9B2	133308	0.27	0.0017
GRPEL2	134266	0.43	1.3e-07
NDUFAF6	137682	0.32	0.00017
DHRS13	147015	0.18	0.034
AIFM3	150209	0.81	1.6e-32
DUSP18	150290	-0.61	1.4e-15
TMEM65	157378	-0.44	5.8e-08
LDHD	197257	-0.73	5.6e-24
DHFR2	200895	0.39	2e-06
MICU2	221154	0.5	4.3e-10
SLC25A41	284427	0.48	4e-09
SLC25A42	284439	-0.36	1.4e-05
SLC25A34	284723	0.58	1.1e-13
MICU3	286097	0.78	5.6e-29
MTHFD2L	441024	0.29	0.00057
CKMT1A	548596	0.65	1.4e-17
C12orf73	728568	-0.78	1e-28
RPL3	6122	0.52	8.2e-11
RPL27	6155	-0.35	2.7e-05
RPL27A	6157	-0.37	7.9e-06
RPL32	6161	-0.53	4.1e-11
RPL35A	6165	-0.25	0.0038
RPL37	6167	-0.18	0.035
RPL39	6170	-0.32	0.00016
RPL35	11224	-0.5	6.4e-10
ZCCHC17	51538	-0.9	1.8e-51
RPL39L	116832	-0.71	5.4e-22
RPL7L1	285855	-0.43	2e-07
NSUN4	387338	0.55	3.9e-12
ODF2	4957	0.56	8.4e-13
ALMS1	7840	0.27	0.0016
CDC14A	8556	-0.32	0.00012
PRC1	9055	0.67	2.2e-19
CEP104	9731	0.47	7.6e-09
KLHL21	9903	0.67	2.2e-19
FRY	10129	0.19	0.025
SPAG5	10615	0.5	6.6e-10
STAG2	10735	0.4	1.6e-06
CNTRL	11064	0.6	8.7e-15
MAPKBP1	23005	0.43	2.1e-07
MTCL1	23255	0.83	1e-36
RMDN1	51115	-0.17	0.042
YPEL5	51646	-0.2	0.018
MAP10	54627	0.44	6.2e-08
RMDN3	55177	0.45	5e-08
CEP85	64793	0.2	0.021
CEP44	80817	0.47	4.9e-09
FAM110A	83541	0.76	8.9e-27
TUBGCP6	85378	0.36	1.5e-05
TUBGCP5	114791	0.54	7.6e-12
NUDCD2	134492	0.29	0.00055
RMDN2	151393	0.51	2.5e-10
CDC14C	168448	0.24	0.0051
FAM110C	642273	-0.87	2.6e-44
GOLGA8A	23015	0.38	4e-06
LSM14A	26065	0.19	0.03
SAC3D1	29901	0.58	2e-13
CEP192	55125	0.63	8.3e-17
MAP9	79884	0.84	1.1e-37
LZTS2	84445	0.18	0.031
EML3	256364	-0.24	0.0042
ANXA11	311	-0.54	8.5e-12
NR3C1	2908	0.83	9.3e-36
PKD2	5311	0.71	3.6e-22
CIAO1	9391	0.23	0.0063
IQCB1	9657	0.18	0.034
CEP350	9857	0.57	2.3e-13
CEP162	22832	0.2	0.018
PHLPP2	23035	-0.33	6.8e-05
ARL2BP	23568	0.54	1.2e-11
SPAG8	26206	0.31	0.00019
MTUS1	57509	0.25	0.0027
AGBL5	60509	0.36	1.4e-05
CEP295	85459	0.45	4.8e-08
RSPH1	89765	-0.7	1.9e-21
KDF1	126695	0.66	3.8e-18
ARL8A	127829	-0.41	8.7e-07
TTC23L	153657	-0.45	2.7e-08
CCDC57	284001	0.61	1.4e-15
IFT88	8100	0.36	1.7e-05
PAN2	9924	0.55	5.2e-12
G3BP1	10146	0.37	7.5e-06
ATG3	64422	0.32	0.00014
LRSAM1	90678	-0.32	0.00012
CCDC151	115948	0.43	2e-07
C10orf90	118611	0.19	0.029
TBCB	1155	-0.42	3.8e-07
MX1	4599	0.74	4.5e-25
PCNT	5116	0.76	1.2e-26
TBCC	6903	0.54	6e-12
TBCE	6905	0.85	5.2e-39
BAG2	9532	-0.36	1.4e-05
RAB3D	9545	0.21	0.014
TTLL4	9654	0.19	0.023
CEP57	9702	0.52	6.5e-11
SNPH	9751	0.39	1.8e-06
MID2	11043	0.68	5.7e-20
SPACA9	11092	-0.51	2e-10
NINL	22981	-0.22	0.0091
MTUS2	23281	0.76	2.5e-27
RPGRIP1L	23322	-0.18	0.04
TTLL1	25809	-0.68	5.7e-20
TPGS2	25941	0.46	1.8e-08
PTPN20	26095	0.2	0.021
STAU2	27067	0.84	4.2e-38
TEKT2	27285	-0.77	8.6e-28
TUBD1	51174	0.85	2.3e-39
TUBE1	51175	0.59	5.4e-14
REEP2	51308	0.59	3.6e-14
LRRC49	54839	0.81	5.1e-33
RADIL	55698	0.66	3.6e-18
SHROOM3	57619	0.28	0.00092
CCDC181	57821	0.47	9.1e-09
REEP1	65055	-0.32	0.00015
FSD1	79187	0.26	0.002
TTLL7	79739	0.3	0.00045
CLIP4	79745	0.66	1.6e-18
ENKD1	84080	0.48	2.2e-09
ARL6	84100	0.31	0.00028
NICN1	84276	-0.32	0.00016
SHROOM1	134549	0.31	0.00023
JAKMIP1	152789	-0.21	0.012
TTLL11	158135	0.58	6.4e-14
EML5	161436	0.41	6.6e-07
REEP3	221035	0.34	5e-05
CEP170B	283638	-0.61	4.7e-15
CCDC66	285331	0.48	3.3e-09
EML6	400954	0.66	3.6e-18
BBS1	582	0.57	2e-13
GTF2A2	2958	0.48	2.6e-09
DNAJA1	3301	-0.52	5.2e-11
LMO2	4005	0.56	9.6e-13
PROX1	5629	0.23	0.0071
SMARCE1	6605	-0.24	0.0045
SP3	6670	0.35	3.2e-05
TEAD3	7005	-0.22	0.009
NR1H2	7376	0.57	2.2e-13
NR4A3	8013	-0.78	7.5e-30
NRIP1	8204	0.27	0.0013
BHLHE40	8553	0.87	3.1e-44
HMGN3	9324	0.21	0.012
ZNHIT3	9326	-0.24	0.0043
MED13	9969	0.27	0.0015
MED16	10025	-0.74	3.7e-25
C1D	10438	-0.35	3.2e-05
SLC30A9	10463	-0.27	0.0015
ARID5A	10865	0.28	0.00096
TCERG1	10915	0.56	8.1e-13
HEY2	23493	-0.25	0.0028
ANKRD2	26287	0.53	4.4e-11
FOXP1	27086	0.45	3e-08
MDFIC	29969	-0.3	0.00046
DACT1	51339	-0.73	1.8e-24
WIPI1	55062	0.66	1.5e-18
HES6	55502	0.83	1.7e-36
LRIF1	55791	0.22	0.01
BEX1	55859	-0.49	8.5e-10
DUSP26	78986	-0.41	8.7e-07
DDX54	79039	-0.57	2.7e-13
BHLHE41	79365	0.75	5.8e-26
FAM220A	84792	-0.31	0.00024
MED30	90390	0.37	7.3e-06
PPARGC1B	133522	0.74	1.4e-24
SRARP	149563	0.7	3.6e-21
ZNF366	167465	0.6	1.1e-14
COMMD6	170622	-0.32	0.00016
NR3C2	4306	0.73	4.1e-24
PLPP1	8611	0.5	3.2e-10
SAFB2	9667	0.55	3.9e-12
UFSP2	55325	0.46	1.5e-08
LMO3	55885	-0.77	1.5e-28
UBA5	79876	0.17	0.048
LBH	81606	0.25	0.0036
MYRF	745	0.22	0.01
NMU	10874	-0.25	0.0034
TENM4	26011	0.29	0.00061
TMEM98	26022	0.19	0.024
TMEM100	55273	-0.42	2.3e-07
TMEM25	84866	0.45	3.9e-08
ZFHX2	85446	0.7	1.1e-21
DSP	1832	0.27	0.0013
SLC29A1	2030	0.55	3.4e-12
GLRX	2745	0.6	5.2e-15
KCNA2	3737	0.77	3.9e-28
KCNA5	3741	-0.64	5.3e-17
SCN1A	6323	0.94	1.3e-63
SCN3A	6328	-0.74	1.9e-25
SCN8A	6334	0.52	9e-11
SCN9A	6335	-0.89	6.9e-49
SLC4A3	6508	-0.8	2e-31
TAC1	6863	-0.62	5e-16
NPFF	8620	0.23	0.0061
PIEZO1	9780	-0.32	0.00011
ARL6IP5	10550	0.63	1.3e-16
KCNH4	23415	0.66	1.9e-18
KCNH3	23416	0.26	0.0021
NTSR2	23620	-0.57	3.7e-13
PPA2	27068	0.37	1.1e-05
USP53	54532	0.34	3.7e-05
PXK	54899	0.38	4.2e-06
KCNK12	56660	0.77	4.9e-28
SLC39A8	64116	0.81	9.6e-33
RTL10	79680	-0.54	7e-12
KCNH6	81033	0.86	7.1e-42
BCO2	83875	0.66	2.5e-18
SLC4A11	83959	-0.3	0.0003
KCNH7	90134	-0.61	2.8e-15
KCNH8	131096	0.19	0.023
NALCN	259232	0.18	0.036
HCN1	348980	0.85	5.6e-40
OTOF	9381	-0.31	0.00023
SNCAIP	9627	0.48	3.4e-09
ZDHHC17	23390	0.36	1.2e-05
CNTNAP4	85445	-0.18	0.032
ZNRF2	223082	-0.37	7.5e-06
SLC1A3	6507	-0.31	0.00025
ZDHHC3	51304	0.39	1.8e-06
ADARB1	104	0.17	0.046
ALDH1A3	220	0.89	1.6e-48
FOXS1	2307	0.37	1e-05
GSTM2	2946	-0.53	2.6e-11
NPAS1	4861	0.25	0.0034
TCF15	6939	0.21	0.015
TNNT1	7138	-0.76	6e-27
HERC1	8925	0.44	8.4e-08
GSTO1	9446	0.19	0.029
IGDCC3	9543	0.55	3.3e-12
AGTPBP1	23287	-0.23	0.0058
PNKD	25953	0.77	1.8e-28
VPS54	51542	0.64	2.1e-17
PCDH15	65217	-0.77	6.5e-28
CCDC78	124093	0.65	1.1e-17
TMEM150C	441027	-0.42	2.3e-07
GRM4	2914	0.26	0.0024
GRM8	2918	-0.56	6.5e-13
AKAP7	9465	0.29	0.00065
PREPL	9581	0.44	6.2e-08
PHF24	23349	-0.46	2.3e-08
BTBD9	114781	-0.58	6.5e-14
TPRG1L	127262	-0.28	0.00075
CKB	1152	0.6	7.3e-15
FOXC1	2296	0.44	5.4e-08
ATRN	8455	0.31	0.00027
B4GALT2	8704	-0.71	2.3e-22
CLP1	10978	0.2	0.02
CEND1	51286	0.47	9.4e-09
PDSS2	57107	0.18	0.031
KLHL1	57626	-0.74	3e-25
TRNP1	388610	0.3	0.00038
BRINP1	1620	0.68	3.6e-20
NQO2	4835	0.34	4.9e-05
ABCC8	6833	0.79	6.2e-31
CIC	23152	-0.28	0.0011
PTCHD1	139411	-0.8	3.8e-31
ATP8A1	10396	-0.35	2.3e-05
RIC8A	60626	-0.84	1.4e-37
CSTB	1476	-0.31	0.00029
NPC1	4864	0.17	0.043
PBX3	5090	0.59	1.9e-14
PUM1	9698	-0.3	0.00033
ABHD12	26090	0.53	4.1e-11
OXR1	55074	0.39	2e-06
LGI4	163175	-0.49	8.3e-10
LHFPL3	375612	-0.5	4.5e-10
NXPH1	30010	-0.54	1.4e-11
PTPRZ1	5803	-0.62	7.9e-16
SMOC1	64093	-0.41	5.2e-07
COL9A1	1297	-0.24	0.004
LUZP2	338645	-0.8	9.6e-32
MMP16	4325	-0.19	0.023
SULF2	55959	-0.83	1.1e-35
TNS3	64759	-0.33	6.4e-05
NKAIN3	286183	-0.74	7.5e-25
SPATA6	54558	0.44	9e-08
ZCCHC24	219654	0.18	0.034
GALNT13	114805	0.39	2.1e-06
TMEM132C	92293	0.77	1.6e-28
BRINP3	339479	-0.37	1e-05
COL20A1	57642	-0.44	6.5e-08
ZNF462	58499	-0.21	0.012
SEZ6L	23544	-0.68	8.9e-20
FERMT1	55612	-0.32	0.00012
CCDC50	152137	0.18	0.032
LAMA4	3910	0.67	4.8e-19
HS6ST3	266722	0.24	0.0055
GPR17	2840	-0.22	0.01
SGCD	6444	-0.19	0.027
GALNT10	55568	-0.37	1.1e-05
AMZ1	155185	-0.58	6.6e-14
SLC24A3	57419	-0.36	1.7e-05
SORCS1	114815	0.68	7.7e-20
CNTNAP5	129684	0.32	0.00011
SCD5	79966	-0.61	1.7e-15
KLF12	11278	0.88	2.9e-46
CMYA5	202333	0.8	2.3e-32
SHROOM4	57477	0.18	0.04
MPPED2	744	0.18	0.037
PDZRN4	29951	-0.3	0.00033
WSCD1	23302	-0.34	6e-05
CSPG4	1464	-0.52	5.3e-11
PCDH7	5099	0.63	3.2e-16
NKAIN4	128414	-0.9	1.7e-49
RHBDL3	162494	0.92	1.6e-57
C1orf21	81563	-0.42	3.7e-07
CHST9	83539	-0.49	1.6e-09
GPR158	57512	0.77	5.4e-28
TLL1	7092	-0.53	2e-11
GALR1	2587	0.67	3.9e-19
SOX5	6660	-0.47	7.2e-09
VWC2	375567	0.48	2.7e-09
GHR	2690	-0.68	1.1e-19
PTPRE	5791	0.57	5.1e-13
SCRG1	11341	-0.23	0.0082
APCDD1	147495	-0.5	4.4e-10
ATRNL1	26033	0.86	1.1e-40
CRB1	23418	-0.38	3.7e-06
PHLDA1	22822	0.37	6.6e-06
ZNF521	25925	-0.55	4.6e-12
ATP2C2	9914	-0.41	8.6e-07
MATN2	4147	-0.35	3.1e-05
ST3GAL6	10402	0.84	5.6e-37
NAV2	89797	0.43	2e-07
C3orf70	285382	-0.5	5.1e-10
CSGALNACT1	55790	-0.49	8.6e-10
MAMLD1	10046	-0.69	1.1e-20
NTM	50863	0.33	7.5e-05
MDGA2	161357	0.63	2e-16
KCNQ1OT1	10984	0.2	0.022
FBLN2	2199	-0.72	1.3e-23
RAB3IP	117177	-0.36	2.1e-05
KLHL13	90293	-0.54	7e-12
COL9A3	1299	0.57	5.5e-13
EBF4	57593	0.5	7.8e-10
UGDH	7358	0.19	0.023
ST8SIA1	6489	0.82	3.6e-34
MARCKS	4082	-0.82	2.4e-34
CRISPLD1	83690	0.56	7.4e-13
ZNF608	57507	-0.3	0.0004
NKD1	85407	0.4	1.8e-06
GLCCI1	113263	0.88	4.7e-46
LRP1B	53353	-0.58	6.2e-14
TMEM196	256130	-0.38	5e-06
SUSD5	26032	0.62	9.1e-16
ANGPTL2	23452	0.45	4.4e-08
ZSWIM6	57688	0.21	0.014
THBS4	7060	-0.24	0.0049
TSPAN11	441631	-0.43	1.8e-07
LYPD1	116372	-0.74	1.3e-24
LSAMP	4045	-0.17	0.048
GINS3	64785	-0.2	0.018
BEND7	222389	0.41	6e-07
TRIM62	55223	-0.19	0.023
ANO2	57101	-0.46	2.1e-08
WWOX	51741	0.23	0.006
ZNF827	152485	-0.52	8e-11
NOL4	8715	-0.79	6.6e-31
LPP	4026	-0.19	0.03
CDCA7L	55536	0.18	0.036
PCOLCE2	26577	-0.68	5.3e-20
FIBIN	387758	-0.42	2.6e-07
HERC5	51191	-0.33	6.6e-05
ZDHHC14	79683	-0.37	1.1e-05
ATOH8	84913	0.29	0.00069
BGN	633	0.29	0.0007
TMEM176B	28959	-0.67	1.7e-19
TIMP4	7079	-0.45	3e-08
EMILIN3	90187	0.74	2e-25
DDAH1	23576	-0.66	1.9e-18
SLC22A3	6581	-0.2	0.016
GOLIM4	27333	0.29	0.00057
HIBADH	11112	0.53	4e-11
SOX21	11166	-0.29	0.00047
ZNF469	84627	-0.25	0.0029
RCBTB1	55213	0.35	2.2e-05
FABP7	2173	-0.89	3.6e-49
ACAN	176	0.89	6.2e-47
LINGO3	645191	-0.47	6.3e-09
SCUBE2	57758	-0.71	1.9e-22
RNF150	57484	-0.86	2.5e-40
EMILIN2	84034	0.45	4.6e-08
C6orf118	168090	-0.7	1.2e-21
SUSD4	55061	-0.31	0.00019
DBX2	440097	-0.39	2.6e-06
ESRRG	2104	0.92	3.4e-55
ZNF516	9658	-0.31	0.00026
ILDR2	387597	-0.19	0.024
CASKIN2	57513	0.21	0.013
EMID1	129080	-0.64	3.2e-17
DISP1	84976	0.34	4.1e-05
ABTB2	25841	0.64	5.9e-17
FAM181B	220382	-0.26	0.0021
SPRED1	161742	-0.36	1.2e-05
DPY19L3	147991	-0.27	0.0014
ZNF423	23090	0.22	0.0083
DECR1	1666	0.41	7.4e-07
SHD	56961	0.91	2e-53
TSHZ1	10194	0.51	1.2e-10
RRBP1	6238	0.29	0.00057
GDAP1	54332	-0.2	0.021
CMTM3	123920	-0.58	9.9e-14
FAM111A	63901	-0.3	0.00043
CBFB	865	-0.51	2.6e-10
PHF21B	112885	0.17	0.044
TOX3	27324	-0.76	2.1e-27
MCF2L2	23101	0.66	7.9e-19
RAB9A	9367	0.23	0.006
SORBS3	10174	0.76	1.9e-27
GNPTAB	79158	-0.66	8.6e-19
STXBP4	252983	-0.38	6.2e-06
GSAP	54103	0.6	8.7e-15
CCDC146	57639	0.63	1.5e-16
ZFAND4	93550	0.31	0.0002
ZNF219	51222	-0.18	0.031
S100A16	140576	-0.6	7.8e-15
EMP2	2013	0.2	0.018
FAM89A	375061	-0.32	0.00015
DBI	1622	-0.26	0.0025
SLC40A1	30061	-0.41	6.4e-07
VSTM2B	342865	-0.31	0.00022
MMP15	4324	0.53	3.8e-11
SLC19A3	80704	0.47	7.7e-09
DENND2A	27147	-0.44	1e-07
SLC2A10	81031	-0.48	3.5e-09
SNX7	51375	-0.89	7.1e-47
BTN2A2	10385	0.58	7.7e-14
HS6ST2	90161	0.59	2.6e-14
BMPER	168667	0.45	3.2e-08
FYCO1	79443	-0.21	0.012
IDI2-AS1	55853	0.84	6.1e-37
LMO1	4004	-0.76	3.9e-27
ANGPTL1	9068	-0.4	1.1e-06
ADAMTS5	11096	0.73	1.3e-23
VANGL2	57216	-0.5	4.1e-10
RNFT2	84900	0.35	3.6e-05
NRG2	9542	0.59	6e-14
C11orf96	387763	0.19	0.029
PARP12	64761	0.4	1.2e-06
TSPAN6	7105	-0.58	1.6e-13
TXNRD3	114112	-0.18	0.04
PTPN4	5775	0.45	3.7e-08
RALGPS2	55103	-0.55	3.5e-12
ANXA5	308	0.46	1.3e-08
FAM135A	57579	0.33	8.2e-05
ADAM33	80332	0.46	1.7e-08
HEY1	23462	-0.41	6.5e-07
MEX3A	92312	-0.38	5.6e-06
ZNF649	65251	-0.31	0.00025
HSDL1	83693	-0.2	0.02
ZBED3	84327	0.33	8.6e-05
VEZF1	7716	0.48	3e-09
RGS22	26166	-0.75	5.8e-26
DACH2	117154	-0.83	5.1e-36
CC2D2A	57545	-0.25	0.0028
TDRKH	11022	-0.64	3.3e-17
COG7	91949	0.39	3.2e-06
G0S2	50486	0.51	2.1e-10
ZNF789	285989	0.19	0.03
ZNF280C	55609	-0.31	0.00024
ATP6V0A4	50617	-0.53	1.9e-11
RGMB	285704	-0.73	4e-24
TMEM169	92691	0.22	0.01
RTKN2	219790	0.78	6.7e-29
ENPP6	133121	0.27	0.0015
ZC3HC1	51530	0.51	3e-10
CTHRC1	115908	0.35	2.2e-05
VAT1L	57687	-0.7	9.1e-22
RCN2	5955	-0.68	1.5e-19
FADS2	9415	-0.58	7.4e-14
NMI	9111	-0.2	0.018
LYPD5	284348	0.91	4.6e-54
GTF3C6	112495	-0.73	3.1e-24
DRAM1	55332	-0.38	4.3e-06
LIPH	200879	-0.36	1.5e-05
CD81	975	-0.42	3e-07
SOGA1	140710	-0.33	8.3e-05
PCDH20	64881	-0.85	1.9e-39
FAM133A	286499	-0.26	0.0022
MIOS	54468	0.5	3.9e-10
HNMT	3176	-0.29	0.00051
F12	2161	-0.79	9.3e-31
PGM3	5238	0.41	7.6e-07
PABPC1L	80336	-0.45	3.7e-08
COL27A1	85301	0.56	1.2e-12
LRCH2	57631	-0.64	5.8e-17
ZFY	7544	0.54	6.2e-12
CYS1	192668	-0.54	1.1e-11
ABHD4	63874	-0.24	0.0055
FAM90A1	55138	0.43	1.2e-07
FKBP7	51661	0.6	9.6e-15
GYPE	2996	-0.86	3e-42
PRDX4	10549	-0.63	1.3e-16
ZNF260	339324	0.58	2e-13
TSC22D3	1831	0.36	1.4e-05
DHRS12	79758	-0.38	5.3e-06
C18orf21	83608	0.52	6.4e-11
ZNF613	79898	-0.18	0.031
PCTP	58488	0.41	6e-07
SCYL2	55681	0.19	0.026
SHF	90525	-0.75	1.4e-25
BLMH	642	0.63	2.2e-16
ZFP2	80108	0.34	4.2e-05
BMP1	649	0.42	3.6e-07
C2orf72	257407	0.25	0.0036
BRWD3	254065	0.63	3.2e-16
UBE2Q2	92912	0.41	4.9e-07
SALL2	6297	0.31	0.00018
ANTXR2	118429	0.33	6.4e-05
KRBOX4	55634	-0.57	2.6e-13
B4GALT6	9331	0.75	5.4e-26
MUTYH	4595	0.37	1e-05
DAP	1611	-0.38	3.8e-06
NOC3L	64318	0.24	0.0039
ZMAT1	84460	-0.52	7.3e-11
ZNF416	55659	0.39	1.9e-06
TEX30	93081	0.19	0.024
FGFBP3	143282	-0.57	5.9e-13
DGKH	160851	-0.28	0.00088
KIAA1614	57710	0.65	4.2e-18
WRNIP1	56897	-0.17	0.043
ALPL	249	-0.62	4.5e-16
TMEM132E	124842	0.67	2.1e-19
LRRCC1	85444	0.25	0.0033
ZNF334	55713	0.43	1.3e-07
GLIPR2	152007	-0.19	0.026
ZNF621	285268	0.26	0.0025
ZNF22	7570	0.43	1.9e-07
DENND4C	55667	0.62	4.1e-16
PGAP1	80055	-0.72	2.5e-23
COG2	22796	0.73	9.3e-24
ARMCX6	54470	0.34	4e-05
POU3F4	5456	0.63	1.9e-16
ZNF10	7556	0.27	0.0014
CMTM8	152189	-0.72	7.4e-23
ZNF257	113835	0.43	1.7e-07
GAS1	2619	0.22	0.0086
ZSCAN9	7746	0.83	2.7e-35
ZNF438	220929	-0.25	0.0029
GPR34	2857	-0.53	2.1e-11
C2orf80	389073	-0.67	1.8e-19
DDX59	83479	0.43	1.7e-07
PIGF	5281	-0.62	5.8e-16
ZNF677	342926	-0.33	8.5e-05
PMS1	5378	0.45	4.1e-08
SPRY1	10252	-0.3	0.00042
IFIT1	3434	0.26	0.0019
TMX1	81542	0.37	1.1e-05
IGDCC4	57722	-0.24	0.0049
ATG16L2	89849	0.49	1.1e-09
CRTAC1	55118	0.58	1.6e-13
IFFO2	126917	0.61	4.3e-15
ALKBH2	121642	0.63	1e-16
TLE2	7089	0.82	1.4e-34
SKIDA1	387640	0.89	3.3e-47
RCL1	10171	0.62	8.1e-16
ACADL	33	-0.69	1.9e-20
YIF1A	10897	-0.18	0.034
PARP8	79668	-0.18	0.036
RBMS1	5937	0.79	4.9e-31
CHST7	56548	-0.29	0.00062
ZNF276	92822	0.37	6.6e-06
CAPS2	84698	0.48	3.2e-09
CNNM3	26505	0.34	5.4e-05
BTN3A3	10384	0.56	1.9e-12
TRAM1L1	133022	-0.24	0.0055
DGCR2	9993	0.53	2.6e-11
TM7SF3	51768	0.18	0.041
PPP1R14C	81706	-0.19	0.025
TMEM220	388335	-0.46	2.3e-08
ZDHHC22	283576	-0.33	8.2e-05
EBF1	1879	0.48	4.5e-09
ITIH5	80760	0.62	5.5e-16
ATP10A	57194	0.58	1.1e-13
ABCB1	5243	0.44	8.9e-08
RBMS3	27303	0.46	1.2e-08
NEAT1	283131	0.54	5.9e-12
ITM2A	9452	0.82	2e-34
FLI1	2313	0.17	0.045
ABCG2	9429	0.54	7.7e-12
RBPMS	11030	0.17	0.042
XAF1	54739	0.36	1.8e-05
VWF	7450	0.42	3.8e-07
MT2A	4502	-0.61	3.1e-15
EGFL7	51162	0.48	2.1e-09
EMCN	51705	0.69	5.5e-21
TNS1	7145	0.4	1.8e-06
IFI44L	10964	0.46	2.3e-08
SLC38A5	92745	0.58	1.6e-13
THSD4	79875	0.65	5.8e-18
SLC7A1	6541	0.32	0.00011
SLC6A12	6539	0.43	1.6e-07
GGT5	2687	0.59	4.7e-14
SLC6A13	6540	0.5	4.3e-10
APOLD1	81575	0.49	1.1e-09
ADIRF	10974	-0.69	1e-20
RELL1	768211	0.4	9.4e-07
TIE1	7075	0.43	1.2e-07
COL6A2	1292	0.34	5.4e-05
IFITM2	10581	0.23	0.0066
HIGD1B	51751	0.63	2.6e-16
CYYR1	116159	0.33	8.5e-05
SLC38A11	151258	0.83	8.4e-36
SERPINH1	871	0.29	0.00072
SERPINB6	5269	0.24	0.005
TM4SF1	4071	0.21	0.012
ST6GAL1	6480	-0.42	3.8e-07
SMAD6	4091	0.39	2.3e-06
ISG15	9636	-0.55	4.8e-12
SNED1	25992	0.26	0.0025
MT1E	4493	-0.51	1.3e-10
EPSTI1	94240	0.26	0.0018
RPS28	6234	0.5	6.6e-10
ST6GALNAC3	256435	0.2	0.019
CD59	966	0.23	0.0081
KLF6	1316	-0.48	4.2e-09
BTNL9	153579	-0.36	1.6e-05
SLC5A6	8884	0.84	2.7e-37
TMEM204	79652	0.69	1.2e-20
TM4SF18	116441	0.52	9.1e-11
IFI16	3428	-0.24	0.0054
HSPA12B	116835	0.35	2.7e-05
GBP4	115361	0.38	4e-06
CLIC5	53405	-0.4	1.3e-06
SLC19A1	6573	-0.41	5.1e-07
SMTN	6525	0.47	5e-09
LMCD1	29995	-0.44	9.6e-08
RASIP1	54922	0.35	2.9e-05
SNTB1	6641	-0.49	1.7e-09
ISYNA1	51477	-0.35	2.2e-05
LRRC32	2615	0.46	1.1e-08
MYCT1	80177	0.24	0.0045
SLC39A10	57181	-0.43	1.3e-07
CSRP2	1466	0.21	0.015
TCN2	6948	0.32	0.00015
EMP1	2012	-0.44	8.5e-08
AEBP1	165	-0.31	0.00025
PLAC9	219348	-0.73	8.3e-24
TSPAN4	7106	-0.56	6.4e-13
STARD8	9754	0.49	1.3e-09
IL13RA1	3597	-0.38	5.7e-06
IL32	9235	0.26	0.0019
MT1M	4499	-0.55	5.1e-12
TMEM88	92162	0.58	6.3e-14
PTMA	5757	0.44	7.4e-08
OLFML2A	169611	0.43	1.1e-07
CLEC2B	9976	0.46	1.2e-08
APOL3	80833	0.42	2.6e-07
ST6GALNAC1	55808	0.71	3.5e-22
GIMAP6	474344	0.47	8e-09
PCDH18	54510	-0.29	0.00062
FOXF1	2294	0.29	0.00051
ITPRIP	85450	0.19	0.023
DIO3OS	64150	0.6	5.8e-15
GIMAP8	155038	0.18	0.035
SLFN11	91607	0.32	0.00014
FHL5	9457	0.19	0.025
PTGDR2	11251	0.62	9.2e-16
OLFML3	56944	-0.34	3.8e-05
BCL6B	255877	0.58	1.7e-13
HHEX	3087	-0.31	0.00023
MFNG	4242	0.17	0.043
THBD	7056	-0.34	4.3e-05
MFAP4	4239	-0.24	0.0051
CLEC3B	7123	0.4	1.8e-06
PPIC	5480	0.53	3e-11
PRX	57716	0.41	5.1e-07
OSR1	130497	-0.78	2.4e-29
ALX3	257	0.73	1.2e-23
ADAMTS1	9510	0.23	0.0066
C2CD2	25966	0.32	0.00015
PROCR	10544	0.18	0.036
TOR4A	54863	0.38	3.4e-06
SERF2	10169	-0.25	0.003
MSRB3	253827	0.74	2.6e-25
SIGIRR	59307	-0.4	1.2e-06
EMP3	2014	-0.44	6.7e-08
COL6A1	1291	0.8	7.7e-32
FKBP5	2289	0.78	9.6e-29
FAM43A	131583	0.77	6.7e-28
IER2	9592	0.76	2.6e-27
PCOLCE	5118	0.32	0.00015
S100A13	6284	-0.43	2e-07
MCL1	4170	0.26	0.0025
TNFAIP8	25816	0.41	5.3e-07
TCIRG1	10312	0.27	0.0013
FOXQ1	94234	0.53	2.7e-11
FOSL2	2355	0.67	2.2e-19
GPX3	2878	0.3	0.00043
RASL12	51285	-0.22	0.0083
SGCA	6442	0.17	0.042
TNFRSF12A	51330	0.32	0.00012
PTGES	9536	-0.56	1.7e-12
ADAMTS9	56999	-0.52	1e-10
ABCA9	10350	0.76	1.8e-27
RASSF8	11228	0.64	5.5e-17
PCBP3	54039	-0.53	2.9e-11
ZIC5	85416	-0.27	0.0013
AFF1	4299	0.6	6.5e-15
ISG20	3669	0.19	0.029
CCDC68	80323	-0.63	9.9e-17
CRIP2	1397	-0.8	2.8e-32
TSC22D1	8848	0.68	6.7e-20
TMEM45B	120224	0.44	7e-08
DACT2	168002	0.73	1.1e-23
SLC20A2	6575	0.26	0.0024
HES4	57801	-0.72	8.2e-23
SLCO4A1	28231	0.85	1.2e-39
ANKRD37	353322	0.76	2.2e-27
SLC13A3	64849	0.22	0.01
TSPAN9	10867	0.71	5.7e-22
GPIHBP1	338328	0.19	0.027
PARD3B	117583	-0.33	7e-05
CD63	967	-0.74	4e-25
TMEM109	79073	0.47	9.7e-09
CD151	977	-0.51	3.1e-10
NEBL	10529	0.26	0.0019
SLC15A3	51296	-0.24	0.0045
LRRC17	10234	0.4	1.3e-06
PON2	5445	-0.48	2.5e-09
CPAMD8	27151	-0.87	4.6e-43
PLXDC1	57125	0.91	3.3e-53
LEPR	3953	0.27	0.0016
CNN1	1264	0.17	0.047
TMEM140	55281	0.37	1.1e-05
CEBPD	1052	0.18	0.031
SLFN5	162394	0.7	4.4e-21
SYNGR2	9144	0.2	0.021
GPR85	54329	0.46	1.7e-08
RBPMS2	348093	0.34	5.5e-05
ECE1	1889	0.5	4.4e-10
MNDA	4332	-0.37	1.1e-05
LPAR6	10161	-0.47	7.5e-09
FRMD3	257019	-0.58	7.9e-14
CMSS1	84319	-0.76	1.3e-26
EFCC1	79825	-0.22	0.011
EFEMP2	30008	-0.56	1.3e-12
GPR146	115330	0.63	1.8e-16
PLTP	5360	-0.54	1.2e-11
RBM20	282996	0.41	7.1e-07
CEP112	201134	-0.29	0.00072
FHOD1	29109	-0.51	1.4e-10
TMEM37	140738	0.27	0.0013
GALNT18	374378	-0.52	7.7e-11
TRPM3	80036	0.77	1.4e-28
AIF1L	83543	0.3	0.00031
CYB5R3	1727	-0.26	0.0022
ELL2	22936	0.39	1.9e-06
TEAD1	7003	-0.28	0.00098
NT5DC2	64943	-0.37	8.2e-06
MRGPRF	116535	0.81	1.9e-32
SLC45A4	57210	0.67	3.4e-19
MT1A	4489	-0.51	2.9e-10
BACH1	571	0.43	2e-07
RSPO2	340419	0.6	1.2e-14
IL15RA	3601	0.65	1.5e-17
S100A6	6277	-0.34	5.4e-05
COL5A2	1290	0.4	1.4e-06
FTL	2512	-0.61	1.5e-15
PNRC1	10957	0.21	0.015
UBA7	7318	-0.25	0.003
PARVB	29780	-0.3	0.00039
SELENBP1	8991	-0.47	8.9e-09
TMCC3	57458	0.27	0.0014
BBS9	27241	0.42	2.8e-07
WWC2	80014	0.19	0.027
FAU	2197	-0.17	0.043
ABCA6	23460	0.76	8.7e-27
SIDT1	54847	-0.51	1.2e-10
FAM114A1	92689	-0.21	0.014
KLF11	8462	0.38	4.2e-06
PPP1R14A	94274	0.25	0.0028
CYTH3	9265	0.43	1.2e-07
DNAJC1	64215	-0.21	0.014
SYPL1	6856	0.33	6.5e-05
WTIP	126374	-0.65	1.2e-17
FGL2	10875	-0.24	0.0044
TSPAN5	10098	0.38	3.7e-06
EPHX1	2052	-0.38	3.5e-06
SEC14L1	6397	0.69	1.9e-20
SLC16A6	9120	0.89	7.3e-47
ZNF331	55422	-0.24	0.0048
NPC2	10577	-0.21	0.012
PON3	5446	-0.56	8.8e-13
RERGL	79785	0.72	4.4e-23
SLC16A14	151473	0.29	0.00068
TMC6	11322	0.21	0.016
C8orf58	541565	-0.22	0.0082
SLC37A3	84255	0.26	0.0023
MAN1C1	57134	0.39	3.3e-06
HERC6	55008	0.75	1.1e-25
KCTD9	54793	0.84	5.8e-37
SEC22A	26984	-0.17	0.045
MEDAG	84935	-0.33	9.1e-05
CCNL1	57018	0.52	4.9e-11
C16orf89	146556	-0.31	0.00022
GCNT1	2650	-0.78	1e-28
LCAT	3931	-0.36	1.8e-05
RUNDC3B	154661	0.51	1.3e-10
FAM118A	55007	0.41	7.8e-07
ANKS1A	23294	0.75	1.8e-26
TGFBI	7045	-0.55	2.4e-12
TMTC1	83857	-0.61	3e-15
GIMAP2	26157	-0.28	0.00098
PPP4R1	9989	0.29	0.00068
GLT8D2	83468	-0.73	3e-24
LFNG	3955	-0.3	0.00032
EOGT	285203	0.48	2.6e-09
NR2C1	7181	0.8	2.5e-32
ARMC9	80210	0.41	4.8e-07
SERPINB9	5272	0.86	3.3e-42
TOX4	9878	-0.27	0.0016
CALHM2	51063	-0.29	0.00065
DHRS3	9249	0.27	0.0013
SLC41A3	54946	-0.43	1.8e-07
RND3	390	-0.2	0.019
TESC	54997	0.52	1.1e-10
WWC3	55841	0.3	0.00034
SREK1IP1	285672	-0.35	2.5e-05
TP53I11	9537	-0.76	6.8e-27
FHL2	2274	0.33	8.2e-05
PTTG1IP	754	-0.41	7.5e-07
TWSG1	57045	0.25	0.0031
NUDCD1	84955	-0.2	0.021
IFIT2	3433	0.36	1.8e-05
MT1G	4495	-0.64	5.9e-17
WIPI2	26100	-0.25	0.0032
ADAMTS8	11095	-0.5	6.3e-10
FBXO3	26273	-0.41	5.7e-07
TMEM248	55069	-0.18	0.037
RWDD1	51389	0.76	1.4e-27
OST4	100128731	-0.79	1.5e-30
UBE2D2	7322	-0.56	7.4e-13
MOCS2	4338	-0.24	0.0045
GRP	2922	-0.85	8.1e-40
LRPAP1	4043	-0.76	1.1e-26
BRI3	25798	-0.29	0.00065
PDXK	8566	0.24	0.0044
TCEAL4	79921	0.2	0.022
GABPB1	2553	0.19	0.03
FAM120AOS	158293	-0.73	6.3e-24
UPP1	7378	0.89	9.1e-48
NIPAL2	79815	0.82	2.2e-34
TMEM243	79161	0.39	2.2e-06
LINGO1	84894	-0.41	6.6e-07
EPN1	29924	-0.34	6.3e-05
ZNF33A	7581	0.46	2.2e-08
DNAJC8	22826	-0.43	1.4e-07
CEBPZ	10153	0.5	3.4e-10
STARD13	90627	0.5	4.8e-10
FAM162B	221303	0.37	6.5e-06
ORMDL2	29095	-0.35	3e-05
SFI1	9814	0.7	3e-21
IGFBP6	3489	0.47	9.8e-09
ARSG	22901	0.6	8.8e-15
TMEM255B	348013	0.69	2.1e-20
CCNL2	81669	0.36	1.4e-05
PFDN1	5201	0.64	4.1e-17
YIPF6	286451	0.57	4.2e-13
TRIM4	89122	0.42	3.6e-07
GABPB2	126626	0.21	0.015
MRRF	92399	0.68	6.9e-20
CYBRD1	79901	-0.35	2.7e-05
FUOM	282969	-0.52	8.9e-11
CAB39L	81617	0.17	0.043
CYTH1	9267	0.44	6.9e-08
KLF8	11279	-0.76	2.4e-27
SBF2	81846	-0.32	0.00011
TMEM106C	79022	-0.68	3.3e-20
ZNF160	90338	0.46	1.9e-08
PLEKHA4	57664	-0.33	9.1e-05
TNIP1	10318	0.81	1.1e-32
TSPAN2	10100	-0.61	3.2e-15
PTER	9317	-0.81	1.1e-32
PDCD2	5134	-0.49	1.9e-09
EVA1C	59271	0.4	1.3e-06
CBX7	23492	0.74	1.9e-25
LAYN	143903	0.31	0.0002
GSTK1	373156	0.61	2.7e-15
CNIH4	29097	0.45	2.4e-08
DDOST	1650	-0.39	2.1e-06
P4HA2	8974	-0.47	8.3e-09
YIF1B	90522	0.35	2.2e-05
RNF213	57674	0.46	2.1e-08
TRH	7200	-0.3	0.00031
ATP6V1E1	529	-0.3	0.00032
RPS20	6224	-0.28	0.0011
ACSS3	79611	-0.19	0.025
PPP1R2	5504	-0.3	0.00046
SLC44A2	57153	-0.4	1.1e-06
ISCU	23479	0.45	4.6e-08
SLC4A2	6522	0.46	2.3e-08
FGFR1OP2	26127	0.44	6.7e-08
KIAA1522	57648	0.2	0.021
MPDU1	9526	0.56	7.4e-13
ZNF362	149076	0.79	4.2e-30
SMCO4	56935	0.82	8.4e-35
COMMD2	51122	-0.28	0.0011
SLC47A1	55244	0.73	7.6e-24
QPCT	25797	0.33	8.6e-05
LYPLAL1	127018	-0.52	1e-10
CYP20A1	57404	0.38	5.4e-06
IL17RD	54756	-0.69	8.9e-21
CSRNP1	64651	0.3	0.0004
SCP2	6342	0.27	0.0016
RANBP3L	202151	-0.48	2.8e-09
C4orf3	401152	0.54	6.4e-12
TMEM107	84314	-0.67	2e-19
LEPROTL1	23484	0.8	4.4e-32
IMPA1	3612	0.53	2.5e-11
TP53INP2	58476	0.27	0.0012
PPRC1	23082	0.18	0.032
DCBLD1	285761	0.36	1.3e-05
ZNF12	7559	0.54	1.4e-11
XPR1	9213	0.52	6.6e-11
NAA30	122830	-0.57	2.7e-13
PPM1D	8493	0.38	4.9e-06
TDRD9	122402	-0.83	1.7e-35
UEVLD	55293	0.32	0.00016
ZBTB8A	653121	0.22	0.012
SPON2	10417	-0.53	2.6e-11
B4GALT3	8703	-0.54	1.4e-11
IPP	3652	-0.18	0.036
METTL24	728464	0.71	1e-22
RNF215	200312	-0.25	0.0027
HECA	51696	0.41	5.8e-07
FAM117A	81558	-0.81	1.2e-33
TRAM2	9697	0.19	0.024
LRRC42	115353	-0.7	3.4e-21
PCED1B	91523	-0.86	1.7e-41
PDRG1	81572	-0.28	0.00087
PPA1	5464	0.22	0.0096
PKIG	11142	-0.43	1.7e-07
HEXIM1	10614	0.59	2.6e-14
LONRF3	79836	0.36	1.6e-05
POP7	10248	0.3	0.00033
PSMG3	84262	0.47	8.6e-09
NOB1	28987	0.65	5e-18
PCF11	51585	0.31	0.00019
GPBP1L1	60313	0.57	2.1e-13
UBN1	29855	0.4	1.7e-06
TMEM234	56063	-0.56	1e-12
PYROXD1	79912	0.55	4.9e-12
ARL5A	26225	0.53	1.8e-11
SH3BGRL3	83442	-0.71	3e-22
DOK4	55715	-0.65	1.7e-17
MAPK1IP1L	93487	-0.57	6e-13
FBRS	64319	0.49	1e-09
TRIM35	23087	0.69	1.9e-20
SLC7A8	23428	0.65	1e-17
SLTM	79811	0.6	9.4e-15
LSM1	27257	0.35	2.4e-05
SYCP2	10388	0.88	1.7e-44
PLS3	5358	-0.19	0.023
EFR3B	22979	-0.23	0.0076
DCTD	1635	-0.48	2.2e-09
TBC1D2B	23102	0.31	0.00019
GRAMD1A	57655	0.21	0.013
TRAF7	84231	0.39	2.6e-06
FAM32A	26017	-0.46	1.7e-08
TM2D2	83877	-0.39	3.4e-06
TSR2	90121	-0.24	0.005
TIPARP	25976	0.17	0.047
DUSP23	54935	-0.4	1.6e-06
CYB5R1	51706	-0.8	2.2e-32
CLCN2	1181	0.59	3.4e-14
GPN1	11321	-0.3	0.00031
B4GALT7	11285	-0.26	0.0026
KCMF1	56888	0.68	9e-20
ATL2	64225	0.5	3.3e-10
TSPAN31	6302	0.23	0.0061
CRABP1	1381	0.72	5e-23
TMED5	50999	-0.19	0.03
CRYGS	1427	0.46	1.3e-08
ZNF330	27309	0.48	1.9e-09
CAPN12	147968	-0.4	1.3e-06
USHBP1	83878	0.46	1.1e-08
BTG3	10950	-0.56	7.5e-13
TSPAN14	81619	-0.71	2.4e-22
PPDPF	79144	-0.57	2.9e-13
NENF	29937	-0.39	2.4e-06
FAM89B	23625	0.59	3e-14
AIDA	64853	0.34	4.7e-05
BTBD6	90135	0.18	0.031
OAZ2	4947	-0.46	1.7e-08
WSB1	26118	0.32	0.00011
P2RY14	9934	0.18	0.031
PTBP3	9991	-0.49	1.4e-09
NR1H3	10062	-0.23	0.0061
POP5	51367	0.33	0.0001
PRPSAP1	5635	0.49	9.3e-10
LRRC14	9684	0.42	3.3e-07
TBC1D8	11138	0.64	3.4e-17
COL21A1	81578	-0.79	2.8e-30
IFRD2	7866	0.66	1e-18
RILPL2	196383	-0.94	4.7e-63
HDGF	3068	0.44	7.1e-08
RFC1	5981	0.19	0.023
NR2F6	2063	0.17	0.049
MOSPD1	56180	0.55	5.2e-12
NIPSNAP3A	25934	-0.73	3.8e-24
PHYH	5264	0.9	1.4e-49
BCL7B	9275	0.21	0.014
C9orf40	55071	-0.21	0.013
SEPHS1	22929	0.75	5.8e-26
C1orf115	79762	-0.25	0.0034
DEXI	28955	0.83	9.2e-36
WDR86	349136	-0.87	1.9e-42
CEACAM19	56971	0.6	6.6e-15
BICC1	80114	0.27	0.0015
UBE2L6	9246	-0.61	3.6e-15
FDPS	2224	-0.59	3.1e-14
ILF2	3608	-0.42	3.4e-07
C14orf119	55017	0.24	0.0049
AIMP1	9255	0.34	4.1e-05
SLC35C1	55343	0.76	7.2e-27
CENPB	1059	0.2	0.02
PITPNA	5306	0.49	1e-09
CCDC97	90324	0.25	0.0028
COL5A1	1289	0.67	1.9e-19
RASL11A	387496	0.39	1.8e-06
TAX1BP1	8887	0.37	1.1e-05
RNF7	9616	-0.72	1.3e-23
PRCP	5547	0.52	9.5e-11
SERPINB8	5271	-0.5	6e-10
CCDC8	83987	-0.5	5.9e-10
NFKBIZ	64332	0.63	1.5e-16
PCDH1	5097	-0.28	0.00079
ALG2	85365	0.38	4.6e-06
ZNF358	140467	0.54	1.1e-11
TRAPPC2L	51693	-0.85	9.9e-39
COMTD1	118881	-0.66	1e-18
PDCL	5082	0.55	3.6e-12
TTC12	54970	0.38	6.3e-06
THAP11	57215	-0.24	0.0047
DNAJB6	10049	-0.36	1.3e-05
PRR14	78994	0.46	1.5e-08
KLF10	7071	-0.7	1.8e-21
TDRD1	56165	0.69	1e-20
NOL8	55035	0.34	5.8e-05
SLC2A12	154091	-0.59	2.6e-14
C1QTNF2	114898	-0.29	0.00058
PBLD	64081	-0.22	0.0089
ELF2	1998	0.56	1.3e-12
FBXO8	26269	0.34	5.6e-05
BFSP1	631	-0.65	7.6e-18
DNAJC4	3338	0.83	2.5e-36
CDCA5	113130	0.27	0.0016
ETV6	2120	0.71	6.7e-22
PUM2	23369	0.27	0.0017
GABPA	2551	0.5	7.7e-10
SDF2L1	23753	-0.31	0.0002
RSPO4	343637	-0.67	2.6e-19
SNAPC2	6618	0.53	3.8e-11
SESTD1	91404	0.55	2.3e-12
COLEC11	78989	-0.21	0.015
TSPAN18	90139	-0.64	1.9e-17
RDH10	157506	-0.35	2.2e-05
PDCL3	79031	0.68	1.4e-19
PLEKHA7	144100	-0.19	0.028
DHRS7	51635	0.48	2.5e-09
ZNF618	114991	0.2	0.017
RPF1	80135	0.49	1.3e-09
SEPSECS	51091	0.26	0.0021
RPSA	3921	0.45	3.3e-08
CHST15	51363	-0.42	3.7e-07
ETFB	2109	-0.4	1.6e-06
COX17	10063	0.63	2.5e-16
CRTAP	10491	0.47	4.9e-09
NFE2L1	4779	0.35	3.3e-05
TNFAIP2	7127	-0.5	4.7e-10
MYBL1	4603	0.28	0.00081
AGPAT2	10555	-0.58	1.6e-13
TOR1AIP1	26092	0.27	0.0016
ZNF136	7695	0.57	4e-13
CBR3	874	-0.26	0.002
TCEAL8	90843	0.25	0.0037
FAP	2191	0.43	1.4e-07
AP3S1	1176	-0.81	4.3e-33
TMEM150A	129303	0.51	2.7e-10
PPP1R14B	26472	0.3	0.00038
ARL15	54622	-0.7	1.3e-21
MBD6	114785	0.42	3.3e-07
SEC61A1	29927	-0.19	0.024
TMEM101	84336	-0.25	0.0029
MEA1	4201	-0.59	4.3e-14
LCNL1	401562	0.21	0.013
TRIM47	91107	0.56	1.6e-12
ARMC7	79637	0.32	0.00012
SARDH	1757	-0.64	4e-17
BCL2L12	83596	0.28	0.00089
CERK	64781	0.66	1.3e-18
SLC10A3	8273	0.5	6.1e-10
SEPHS2	22928	0.28	0.001
ZNF526	116115	0.51	2e-10
TUSC1	286319	-0.27	0.0016
ATP6V1G1	9550	0.59	2.1e-14
ETHE1	23474	0.44	5.8e-08
CAPNS1	826	-0.3	0.00031
IRF2BP1	26145	0.56	1.9e-12
IER5L	389792	0.7	3.1e-21
CPXM2	119587	0.32	0.00018
CLIC2	1193	0.22	0.012
ZNF394	84124	0.51	2.5e-10
ESYT3	83850	-0.22	0.01
ZNF267	10308	0.52	5.9e-11
CARHSP1	23589	-0.27	0.0015
OCEL1	79629	0.64	2e-17
TXLNB	167838	-0.66	2e-18
POLE4	56655	-0.83	8.5e-36
SSR3	6747	0.23	0.006
MOCS3	27304	0.27	0.0013
MARVELD1	83742	0.33	8.5e-05
TMEM18	129787	-0.6	1.5e-14
HMGN2	3151	-0.27	0.0012
RNF114	55905	0.42	3.6e-07
LRRC36	55282	-0.89	3.9e-47
NFIL3	4783	0.69	7.9e-21
DPY19L4	286148	0.47	9.5e-09
GLA	2717	0.42	3.5e-07
CCL28	56477	-0.65	1.2e-17
IL17RA	23765	0.56	1e-12
SPINK8	646424	0.49	9.9e-10
CLN5	1203	0.19	0.024
TMEM81	388730	0.81	3.6e-33
ENDOD1	23052	0.33	6.9e-05
MAGED2	10916	0.26	0.0024
HSD17B10	3028	-0.37	8.4e-06
LNX2	222484	0.42	4.3e-07
TBC1D8B	54885	0.56	1e-12
SLC22A5	6584	0.46	2.2e-08
AVPI1	60370	0.63	2.7e-16
SCARA5	286133	-0.87	7.9e-44
FAM210B	116151	0.7	2.6e-21
TIMP3	7078	-0.27	0.0015
TTC38	55020	-0.25	0.0035
IRF2BP2	359948	0.53	2.7e-11
PNPLA4	8228	-0.56	1.5e-12
ACOX2	8309	-0.36	1.2e-05
MYBPC2	4606	-0.21	0.016
ZNF83	55769	-0.28	0.00075
FILIP1L	11259	-0.41	5.5e-07
VIT	5212	-0.62	3.3e-16
KLF9	687	0.88	3e-45
TAF1C	9013	0.72	3.8e-23
BTF3	689	0.32	0.00013
WIZ	58525	-0.64	2.5e-17
CNPPD1	27013	0.25	0.0026
TMEM87B	84910	-0.24	0.0048
HPCAL1	3241	-0.69	1.1e-20
SMCO2	341346	0.26	0.0025
KDSR	2531	0.29	0.00073
HSD17B14	51171	-0.45	2.4e-08
RGS16	6004	0.32	0.00014
SOAT1	6646	0.8	3.4e-31
ZNF672	79894	0.47	7e-09
ATP8B1	5205	0.72	4.5e-23
STAB1	23166	-0.55	2.7e-12
BYSL	705	-0.58	8.7e-14
OCIAD2	132299	0.33	6.9e-05
SCARF2	91179	0.48	3.5e-09
RPS24	6229	-0.24	0.0049
TMCO6	55374	0.52	9.2e-11
PDGFRL	5157	-0.43	1.8e-07
HPGD	3248	-0.43	1.6e-07
ANKRD29	147463	0.81	3.7e-33
RIT1	6016	-0.2	0.022
FILIP1	27145	-0.74	4.7e-25
CENPQ	55166	0.23	0.0057
ATP7B	540	-0.31	0.00023
HEBP1	50865	-0.55	3.6e-12
ADAMTSL2	9719	-0.43	1.5e-07
AKR7A2	8574	-0.61	3.1e-15
CLEC11A	6320	0.32	0.00012
PATL1	219988	0.52	7.1e-11
NT5DC1	221294	0.63	1.8e-16
SFTA1P	207107	-0.34	3.7e-05
GMPR	2766	0.57	2.4e-13
LTBP3	4054	0.22	0.0095
ANKRD40	91369	0.34	5.3e-05
FTSJ3	117246	0.51	1.2e-10
B9D2	80776	0.19	0.028
PITPNB	23760	-0.31	0.00019
UAP1	6675	-0.45	2.8e-08
IL10RB	3588	0.18	0.035
RNF43	54894	-0.38	5.8e-06
PPM1M	132160	-0.9	2.6e-50
SV2B	9899	-0.21	0.016
MLIP	90523	-0.36	2e-05
NELL2	4753	-0.67	6.8e-19
LDB2	9079	0.59	3.9e-14
RALYL	138046	-0.28	0.00085
ANO3	63982	-0.74	2.3e-25
ZNF385B	151126	0.77	1.2e-27
MIAT	440823	0.75	1.8e-26
OLFM3	118427	-0.41	8.9e-07
KCNB2	9312	-0.36	2.1e-05
MYT1L	23040	0.3	0.0003
ST6GALNAC5	81849	-0.66	1.8e-18
KIAA1549L	25758	0.26	0.002
MICAL2	9645	0.63	2.4e-16
VSNL1	7447	0.61	3.4e-15
PGM2L1	283209	-0.86	2.2e-40
CCSER1	401145	0.73	3.9e-24
STXBP5L	9515	0.66	2.8e-18
CNTN3	5067	-0.62	4.5e-16
DOK6	220164	-0.86	8.5e-42
NREP	9315	0.76	1.5e-26
ASXL3	80816	-0.61	1.7e-15
RGS6	9628	0.2	0.017
LY86-AS1	285780	-0.54	1.5e-11
PPM1L	151742	0.48	4.4e-09
XKR4	114786	-0.79	1.1e-30
FAT3	120114	0.41	5.2e-07
HIVEP2	3097	0.72	2e-23
CREG2	200407	-0.41	5.4e-07
TMEM59L	25789	-0.68	1.3e-19
RIMBP2	23504	-0.75	1.8e-26
ARHGEF3	50650	0.4	1.5e-06
HS3ST4	9951	-0.23	0.0071
SLC44A5	204962	0.47	1e-08
SLC35F3	148641	0.44	6.8e-08
RTN1	6252	-0.35	2.7e-05
LMO7	4008	-0.29	0.00055
SSX2IP	117178	0.51	2.3e-10
C8orf34	116328	-0.68	4.3e-20
PRICKLE2	166336	-0.55	3.4e-12
NECAB1	64168	0.25	0.0035
TRHDE	29953	0.26	0.0025
SCAI	286205	0.47	5.4e-09
IDS	3423	-0.57	3.2e-13
STRBP	55342	0.86	1.8e-40
SVOP	55530	-0.77	3.7e-28
TMEM178A	130733	0.53	1.8e-11
CALN1	83698	-0.17	0.044
VPS13A	23230	0.18	0.041
POU6F2	11281	0.61	1.9e-15
FAM153A	285596	0.38	6.2e-06
DIRAS2	54769	0.35	2.4e-05
SYT16	83851	-0.31	0.00024
UPP2	151531	-0.61	1.9e-15
ATF7IP2	80063	-0.22	0.01
ST6GAL2	84620	-0.3	0.00033
CMTM4	146223	-0.56	8e-13
LONRF2	164832	-0.46	1.2e-08
SSBP3	23648	0.3	0.00031
PLEKHA6	22874	0.8	2.4e-31
MMP17	4326	-0.23	0.0077
MGAT4C	25834	-0.23	0.0065
NRN1	51299	0.52	1e-10
PKNOX2	63876	0.77	8.9e-28
KIAA1549	57670	-0.24	0.0041
AJAP1	55966	-0.3	0.00045
PACRG	135138	-0.85	9.3e-40
FRAS1	80144	0.43	2.2e-07
FOCAD	54914	0.69	1.1e-20
GULP1	51454	-0.32	0.00013
AMPH	273	-0.19	0.023
HSPA12A	259217	0.45	2.8e-08
RUNX1T1	862	-0.43	1.5e-07
TTC9B	148014	-0.56	8.3e-13
MCHR2	84539	-0.17	0.045
KCTD1	284252	0.43	1.4e-07
RAB6B	51560	-0.25	0.0033
LARP1B	55132	0.34	5.9e-05
ICA1	3382	0.79	1.9e-30
CRYM	1428	-0.66	1e-18
ADAM11	4185	0.19	0.03
DPY19L2	283417	0.64	3.6e-17
RAB40C	57799	0.61	2.3e-15
HECTD2	143279	-0.69	1.9e-20
THRB	7068	-0.58	1.5e-13
SEZ6L2	26470	0.3	0.0003
SLC16A7	9194	0.71	2.9e-22
TMEM38A	79041	0.67	5.4e-19
TMEM130	222865	-0.76	1.3e-26
RHOBTB2	23221	0.67	3.4e-19
RUNDC3A	10900	-0.55	4.9e-12
TMEM241	85019	0.27	0.0013
WDR17	116966	-0.54	8.7e-12
OSBPL8	114882	-0.24	0.0043
SPHKAP	80309	-0.59	5.8e-14
PRB2	653247	0.66	1.7e-18
ATL1	51062	-0.31	0.00018
KLHL2	11275	-0.57	2.8e-13
ZFR2	23217	-0.34	4.9e-05
SLC6A7	6534	0.42	2.5e-07
NKAIN2	154215	-0.8	8.4e-32
TMEM132B	114795	0.19	0.028
RAB27B	5874	-0.87	1.1e-42
MMD	23531	-0.92	2.5e-58
IPCEF1	26034	0.31	0.00021
JPH1	56704	-0.19	0.03
BTBD10	84280	-0.19	0.028
TUSC3	7991	-0.76	1.6e-26
SSBP4	170463	-0.42	2.4e-07
GALNT11	63917	-0.43	1.5e-07
RGS7	6000	0.48	2e-09
GFOD1	54438	0.36	1.3e-05
ABCA5	23461	0.59	2.5e-14
POU2F2	5452	0.61	4.2e-15
AP3B2	8120	-0.59	1.9e-14
CCBE1	147372	-0.8	4e-31
TESPA1	9840	0.61	1.4e-15
CTXN1	404217	-0.84	1e-37
CNNM1	26507	0.7	8e-22
TBRG1	84897	0.41	6.3e-07
YPEL1	29799	-0.83	3.7e-36
FAM135B	51059	0.56	1.2e-12
SLC38A1	81539	0.78	1.1e-28
DOK5	55816	-0.25	0.0032
FAM81A	145773	0.49	1.2e-09
WSB2	55884	-0.39	3.3e-06
FBXO16	157574	0.47	5.4e-09
AMMECR1	9949	0.79	2.7e-30
RTN3	10313	-0.22	0.0088
SUB1	10923	-0.71	1.4e-22
PHTF1	10745	0.49	1.5e-09
BEX2	84707	-0.42	3.1e-07
MACROD2	140733	-0.42	3.1e-07
SERINC3	10955	-0.28	0.00087
MTURN	222166	0.44	1e-07
ST8SIA5	29906	0.7	8.9e-22
DOC2A	8448	-0.73	1.7e-24
LRRN2	10446	-0.79	6.4e-31
ANKRD24	170961	0.65	1.1e-17
KIAA0513	9764	0.18	0.036
LMBRD2	92255	-0.21	0.012
CCNYL1	151195	-0.32	0.00016
RSPH3	83861	0.37	1e-05
FADS3	3995	-0.76	2.4e-27
AACS	65985	-0.19	0.027
ZBBX	79740	0.54	8.8e-12
ENOX1	55068	-0.73	5.8e-24
ASPHD1	253982	0.3	0.00031
MTMR12	54545	-0.28	0.0011
REEP5	7905	0.47	7.6e-09
SPATA7	55812	-0.34	6.2e-05
OR2L13	284521	0.67	3e-19
TUB	7275	-0.3	0.00041
FAM78B	149297	0.77	2.2e-28
PUS7	54517	0.23	0.0078
STYK1	55359	-0.66	1e-18
ANXA6	309	0.66	3.3e-18
NAGPA	51172	0.71	1.5e-22
TTC39C	125488	0.57	2.7e-13
ABCB9	23457	0.4	1.3e-06
EFCAB6	64800	-0.22	0.0086
ADAMTS3	9508	-0.67	5.4e-19
LRRIQ1	84125	-0.53	2.3e-11
ZDHHC23	254887	-0.5	4.9e-10
GPR162	27239	0.41	5.4e-07
PCDH19	57526	-0.72	1.3e-23
CDON	50937	0.58	6.8e-14
GALNT14	79623	-0.68	7.8e-20
SUSD1	64420	-0.7	1.2e-21
PNMA3	29944	0.4	9.7e-07
IFT57	55081	0.47	8.3e-09
SPRN	503542	-0.6	5.7e-15
NUMBL	9253	-0.6	7.4e-15
HS6ST1	9394	0.45	4.6e-08
CMAS	55907	-0.63	2.6e-16
NT5DC3	51559	-0.79	7.4e-31
TRPM2	7226	0.47	5.6e-09
KCNG1	3755	-0.92	9.7e-57
KIAA0753	9851	0.37	9.1e-06
SLC6A15	55117	-0.38	3.8e-06
MLF2	8079	0.3	0.00045
GRAMD4	23151	-0.6	8.4e-15
NEUROD6	63974	-0.52	1.1e-10
SLC36A1	206358	0.61	1.3e-15
TMEM120B	144404	0.45	4.9e-08
OCA2	4948	-0.73	3e-24
CCDC85A	114800	-0.31	0.00019
C16orf87	388272	-0.33	6.4e-05
GLIS1	148979	0.64	5.5e-17
MEST	4232	-0.35	2.3e-05
TVP23A	780776	-0.57	3.7e-13
ENTPD6	955	-0.46	2.3e-08
NRSN2	80023	0.27	0.0014
PPEF1	5475	-0.74	4.7e-25
CHST1	8534	-0.84	4.1e-38
P4HTM	54681	0.24	0.0045
PREP	5550	0.73	2.3e-24
RORB	6096	0.73	4.1e-24
GDAP1L1	78997	-0.43	1.2e-07
IFT122	55764	0.24	0.004
OPN3	23596	0.75	2.9e-26
KCNT1	57582	0.79	4.5e-31
SERP2	387923	0.26	0.0019
CSRNP2	81566	0.34	5.3e-05
RASGEF1A	221002	-0.52	5.9e-11
KCNN1	3780	0.23	0.0065
PRDM8	56978	0.29	0.00069
OSBPL5	114879	0.7	1.2e-21
RTN2	6253	0.61	2.8e-15
TMX4	56255	0.32	0.00013
EXTL1	2134	0.3	0.00046
ABHD8	79575	0.28	0.0011
RIMKLA	284716	0.84	3.5e-37
EFCAB7	84455	0.53	2.8e-11
KCNF1	3754	-0.23	0.0065
PIANP	196500	-0.66	1.6e-18
ASPHD2	57168	-0.55	2.5e-12
CORO6	84940	0.87	4.4e-44
COG1	9382	-0.76	3.6e-27
CCDC24	149473	-0.55	2.8e-12
PCSK1	5122	0.81	8.3e-33
TRIM36	55521	-0.87	7.6e-44
LIMD2	80774	-0.39	3.4e-06
EPHX4	253152	0.6	5.7e-15
SNN	8303	-0.23	0.0076
YJEFN3	374887	-0.64	5.6e-17
CAMTA2	23125	0.47	8.5e-09
FAM171A2	284069	-0.57	4.8e-13
ZNF667	63934	-0.46	1.1e-08
ICAM5	7087	-0.74	1.1e-24
MFSD10	10227	-0.46	1.6e-08
DNAJC5G	285126	0.66	2.6e-18
SLC1A6	6511	-0.58	1.2e-13
GTF3A	2971	0.59	2.1e-14
SMIM12	113444	0.33	0.0001
NEFM	4741	0.74	5.2e-25
MPHOSPH6	10200	-0.62	9.4e-16
RASL10A	10633	-0.77	3.4e-28
GFOD2	81577	0.27	0.0012
MLF1	4291	-0.38	4.3e-06
CLEC2L	154790	0.58	1.1e-13
C3orf14	57415	-0.59	5.4e-14
DIRAS1	148252	0.83	1.2e-35
C14orf132	56967	-0.32	0.00013
GPR135	64582	0.24	0.005
CRLF1	9244	-0.3	0.00042
SLC26A4	5172	-0.76	7.7e-27
C2CD2L	9854	-0.52	1e-10
COL12A1	1303	-0.18	0.038
ZNF273	10793	0.64	6.1e-17
FSIP1	161835	-0.3	0.00044
TMEM158	25907	-0.91	5.4e-52
VWA3A	146177	0.24	0.0044
NAT14	57106	-0.21	0.014
GSE1	23199	0.49	1.3e-09
GOLGA7B	401647	0.62	3.4e-16
B3GALT2	8707	-0.24	0.0049
ZC3H12B	340554	0.21	0.015
B9D1	27077	-0.88	4.2e-46
ATXN7L3B	552889	0.18	0.041
SPRYD3	84926	-0.31	0.00022
GREM2	64388	-0.32	0.00011
C2orf69	205327	-0.62	4.7e-16
PTGR1	22949	0.25	0.0035
FABP3	2170	-0.63	1.2e-16
DZANK1	55184	0.43	1.6e-07
CGREF1	10669	-0.77	9.8e-28
PITHD1	57095	-0.4	1e-06
RFK	55312	-0.62	7.5e-16
SNAI3-AS1	197187	-0.21	0.014
LIN28B	389421	0.73	2.8e-24
B3GALNT1	8706	-0.81	3.2e-33
CXXC4	80319	-0.42	3.3e-07
ADAMTSL1	92949	0.46	2.1e-08
SLC26A8	116369	-0.23	0.0058
TMEM74	157753	-0.31	0.0002
PDZD7	79955	0.52	6.9e-11
HSPA13	6782	-0.44	7.5e-08
TMEM63C	57156	-0.24	0.0045
TCEAL7	56849	-0.17	0.043
PBX4	80714	-0.68	9.4e-20
CYB561	1534	-0.52	8.7e-11
RAB37	326624	0.87	2.7e-42
PRRT3	285368	0.8	3.9e-32
SMIM8	57150	0.51	1.7e-10
LRP3	4037	-0.22	0.0091
FAM151B	167555	-0.35	2.1e-05
NT5C3B	115024	0.18	0.033
CCDC28A	25901	-0.53	2.7e-11
PDIA2	64714	0.5	5.3e-10
OVOL2	58495	-0.4	1.1e-06
ART3	419	0.28	0.00097
FAM131B	9715	0.76	1.6e-27
GSDMB	55876	0.69	4.6e-21
RRP12	23223	0.55	2.9e-12
POLR3G	10622	0.29	0.00064
TSPAN17	26262	-0.32	0.00015
PDIA5	10954	0.63	1.5e-16
RNF208	727800	0.71	1.5e-22
KCNG3	170850	-0.68	4.2e-20
CYB561D1	284613	0.36	1.2e-05
COA6	388753	-0.36	1.3e-05
NRG4	145957	0.32	0.00014
RFPL2	10739	0.83	1.6e-36
TNFAIP8L1	126282	-0.53	2.3e-11
CPNE7	27132	-0.85	1e-39
PRRG3	79057	-0.47	4.7e-09
STOML1	9399	-0.74	2.5e-25
LAGE3	8270	-0.25	0.0027
TECTA	7007	0.18	0.04
VWC2L	402117	0.2	0.019
DNAJB5	25822	-0.52	9.3e-11
CCDC158	339965	-0.2	0.018
NECAB3	63941	0.7	1.6e-21
PMM1	5372	-0.58	1.2e-13
BOLA3	388962	0.49	1.5e-09
LHFPL5	222662	-0.49	1.2e-09
GSKIP	51527	-0.74	1e-24
ZNF831	128611	-0.89	8.8e-47
PJA1	64219	-0.62	1.2e-15
SPATA33	124045	-0.87	2.5e-43
LYSMD2	256586	0.52	4.7e-11
STS	412	0.76	8.6e-27
ENPP5	59084	0.35	3.2e-05
CSDC2	27254	0.72	5.1e-23
FREM3	166752	-0.6	7.1e-15
PGAP3	93210	-0.36	1.3e-05
PRSS3	5646	-0.31	0.00024
PUS1	80324	0.42	4.1e-07
RUNDC1	146923	0.33	7.4e-05
DBNDD1	79007	0.22	0.012
A1BG-AS1	503538	-0.6	1.7e-14
DISP2	85455	-0.56	8.3e-13
TCTN2	79867	0.43	1.4e-07
LRRC2	79442	-0.72	2.4e-23
MKX	283078	0.63	2.6e-16
C4orf45	152940	-0.52	5.7e-11
SOHLH1	402381	0.85	2.8e-39
ABHD12B	145447	-0.24	0.004
RSPH9	221421	-0.89	5.9e-48
LRRC57	255252	-0.44	1e-07
ZNF26	7574	-0.41	6.5e-07
SERTM1	400120	-0.83	1.7e-36
TMEM183A	92703	0.17	0.041
SLC35A1	10559	0.36	1.5e-05
CORO2A	7464	0.48	3.5e-09
ZBTB21	49854	0.81	2e-33
CELSR3	1951	0.43	1.5e-07
ZSCAN31	64288	0.49	1.7e-09
R3HDM4	91300	-0.38	3.6e-06
SLC9A5	6553	0.69	6e-21
CCDC106	29903	-0.27	0.0012
ABRACL	58527	0.61	3.3e-15
SOWAHA	134548	-0.72	9.7e-23
SYCE1	93426	0.18	0.031
WDR54	84058	-0.67	2e-19
TMEM200A	114801	-0.85	1.2e-38
RELL2	285613	0.85	3.2e-40
RBP4	5950	-0.85	5.7e-40
SULF1	23213	-0.39	1.9e-06
ARMCX2	9823	-0.71	2.5e-22
TSNAXIP1	55815	0.38	5.9e-06
IER5	51278	0.71	5.4e-22
RAI2	10742	0.34	4.3e-05
C15orf61	145853	0.27	0.0013
LDOC1	23641	-0.54	7.1e-12
LYPD8	646627	-0.7	3.8e-21
CYP4Z1	199974	-0.54	8.7e-12
CDKN2AIPNL	91368	-0.39	2.3e-06
THBS3	7059	0.63	1.4e-16
MBLAC2	153364	-0.41	6.9e-07
DLK2	65989	-0.58	1.3e-13
MORN3	283385	-0.45	2.6e-08
RASL11B	65997	-0.7	4.2e-21
HYLS1	219844	0.7	8.2e-22
LRRC73	221424	-0.59	2.5e-14
FNDC4	64838	0.76	6.9e-27
TEX29	121793	0.57	2.4e-13
TRAPPC1	58485	0.21	0.013
GNB1L	54584	-0.22	0.0098
FNDC5	252995	0.81	6.3e-33
YPEL4	219539	0.54	1.3e-11
RHEBL1	121268	-0.33	6.6e-05
PANX2	56666	0.91	3.5e-52
UBL4A	8266	0.48	4.4e-09
TFR2	7036	0.23	0.0068
B3GNT4	79369	-0.79	6.2e-31
ZNF215	7762	-0.35	2.8e-05
GPR61	83873	0.56	1e-12
RITA1	84934	-0.32	0.00012
MANEAL	149175	-0.75	2.9e-26
GPR160	26996	-0.93	1.2e-58
KLHL35	283212	-0.59	2.1e-14
ADPRHL1	113622	0.62	5.2e-16
MESP1	55897	-0.83	2.3e-36
GCNT4	51301	0.38	4.5e-06
POLR3K	51728	-0.39	3.3e-06
NGB	58157	-0.17	0.046
KLHDC8A	55220	-0.6	1.2e-14
TRMT6	51605	0.18	0.036
GPR68	8111	-0.81	7.3e-33
BOP1	23246	-0.47	5.8e-09
ABCC12	94160	-0.2	0.018
KCNS2	3788	0.7	8.7e-22
COL10A1	1300	-0.18	0.038
NAA11	84779	-0.42	3.4e-07
ATXN7L2	127002	0.59	2.4e-14
BATF3	55509	-0.79	8.8e-31
PAQR9	344838	0.36	1.4e-05
TRIML2	205860	-0.45	2.4e-08
SLN	6588	-0.79	2.5e-30
SLC27A2	11001	-0.74	8.5e-25
PNMT	5409	-0.85	3.5e-39
FAM163B	642968	-0.33	7.2e-05
LRRC61	65999	-0.61	1.6e-15
RAB36	9609	-0.86	1.1e-40
FBXW9	84261	-0.54	6.1e-12
POU3F1	5453	0.55	3.9e-12
TOMM40L	84134	0.5	4.2e-10
FADS6	283985	0.66	9.6e-19
MDH1B	130752	0.22	0.012
SPA17	53340	-0.24	0.0039
DAW1	164781	-0.51	1.8e-10
TRIM58	25893	0.61	2.6e-15
GSG1	83445	-0.78	1e-29
RPRM	56475	-0.29	0.00067
LRRC66	339977	0.35	2.3e-05
RSPO3	84870	-0.81	8.2e-33
GOLT1A	127845	-0.82	5e-34
ZNF214	7761	0.22	0.0094
BMP8A	353500	0.41	7.6e-07
PKD2L1	9033	-0.32	0.00013
IGSF22	283284	-0.76	1.4e-27
CLUL1	27098	-0.32	0.00011
C2orf50	130813	0.18	0.034
NXPH3	11248	0.61	1.5e-15
PRPH2	5961	-0.63	1.1e-16
WFDC2	10406	0.77	1.6e-28
CCR10	2826	0.64	2.2e-17
TTC39A	22996	0.67	6.2e-19
FNDC9	408263	-0.31	0.00019
GDF10	2662	-0.52	1.1e-10
HBQ1	3049	-0.78	2.4e-29
ROPN1L	83853	0.43	2.1e-07
HSPB3	8988	-0.56	1.5e-12
CCDC110	256309	-0.21	0.012
ANKRD34C	390616	0.76	3.4e-27
TCTE1	202500	-0.46	2.1e-08
MYCN	4613	-0.49	1.2e-09
ABCG4	64137	0.8	3.4e-32
NPFFR2	10886	-0.24	0.0044
PPM1N	147699	-0.74	7.2e-25
SLC43A1	8501	0.3	0.00031
RIIAD1	284485	-0.84	3.5e-38
PNLDC1	154197	0.58	1.7e-13
CIDEA	1149	0.31	0.00027
SAMD15	161394	-0.63	1.1e-16
ZCCHC18	644353	-0.87	5.1e-44
TMEM244	253582	-0.3	0.00031
TMEM215	401498	-0.5	4.5e-10
SLC7A4	6545	-0.87	2.4e-44
DPT	1805	0.52	9.1e-11
RHOV	171177	0.33	7.8e-05
TBC1D26	353149	-0.8	7.5e-32
GHRLOS	100126793	0.77	6.4e-28
TINCR	257000	-0.8	3.9e-32
CYP26A1	1592	-0.66	1.5e-18
PUSL1	126789	-0.58	1.3e-13
RDH12	145226	0.22	0.0089
LYZL4	131375	-0.78	9.6e-30
CCNO	10309	0.7	4e-21
C1orf53	388722	-0.37	8e-06
OPN4	94233	-0.25	0.0027
ATOH7	220202	-0.91	5e-52
KRT222	125113	0.31	0.00024
KLK7	5650	-0.77	2.2e-28
ATP4A	495	0.77	9.5e-28
CLPSL1	340204	-0.26	0.0018
ASGR2	433	0.24	0.0053
PDYN	5173	-0.69	1.1e-20
KLK5	25818	-0.74	4.3e-25
KIRREL2	84063	-0.85	1.1e-38
PRSS16	10279	0.67	5.7e-19
ADM5	199800	-0.69	1.2e-20
SYNGR4	23546	-0.17	0.042
KRT86	3892	-0.58	1.4e-13
GPR6	2830	-0.66	3.5e-18
FAM131A	131408	-0.48	4.1e-09
AOC2	314	0.36	1.9e-05
CCDC177	56936	0.74	4.9e-25
MYCNOS	10408	-0.64	4.9e-17
PABPC1L2A	340529	0.29	0.00048
SPDEF	25803	0.28	0.00087
DMKN	93099	0.84	7.4e-38
GPRIN2	9721	-0.79	7.1e-31
MUCL1	118430	0.29	0.0007
SATL1	340562	-0.17	0.042
PABPC1L2B	645974	0.38	6.3e-06
IL13RA2	3598	-0.91	1.6e-53
SERPINB2	5055	-0.23	0.0069
CHRD	8646	0.78	1.2e-29
TSPAN1	10103	0.46	1.4e-08
CLEC4G	339390	-0.54	7.5e-12
ZNF165	7718	0.79	5e-30
FIBCD1	84929	-0.35	3.2e-05
CNFN	84518	0.54	1.6e-11
UBXN10	127733	0.46	1.9e-08
PLP1	5354	0.24	0.0047
MOBP	4336	0.24	0.0045
RNF220	55182	0.74	6.8e-25
TMEM144	55314	0.19	0.023
MBP	4155	0.31	0.00018
FRMD4B	23150	0.2	0.022
CLMN	79789	0.27	0.0017
PLEKHH1	57475	0.19	0.027
CERCAM	51148	0.28	0.00091
ZNF536	9745	0.24	0.005
CNDP1	84735	0.49	8.3e-10
FAM107B	83641	0.18	0.038
GLDN	342035	0.25	0.0028
LDB3	11155	0.24	0.0051
SPOCK3	50859	0.21	0.015
EDIL3	10085	0.35	3e-05
SLC44A1	23446	0.21	0.013
PRUNE2	158471	0.31	0.00022
PRR5L	79899	0.22	0.011
LAMP2	3920	0.3	0.00037
PCSK6	5046	0.27	0.0014
CLDND1	56650	0.22	0.011
DPYD	1806	-0.52	4.6e-11
GPR37	2861	0.2	0.021
FRYL	285527	0.55	2.3e-12
SLCO3A1	28232	0.43	1.9e-07
CPM	1368	0.22	0.011
FRMD5	84978	0.69	1.8e-20
TFEB	7942	0.46	1.2e-08
NINJ2	4815	0.17	0.047
KLHL32	114792	0.22	0.0085
QDPR	5860	0.43	1.4e-07
FAXDC2	10826	0.29	0.00047
HS3ST5	222537	0.69	2.3e-20
YPEL2	388403	-0.31	0.00027
SEC14L5	9717	0.75	5.3e-26
SLC35D2	11046	0.26	0.0026
MOB3B	79817	0.25	0.003
PPP1R16B	26051	0.77	7.2e-28
ZDHHC9	51114	0.22	0.009
CSRP1	1465	0.2	0.022
FAM222A	84915	0.28	0.0011
HEPACAM	220296	-0.3	0.0004
TMTC4	84899	0.71	3.8e-22
GLTP	51228	0.18	0.039
CPNE2	221184	-0.42	2.8e-07
BBX	56987	0.32	0.00016
PAQR8	85315	0.51	2.3e-10
SECISBP2L	9728	0.29	0.00051
KNOP1	400506	0.3	0.00036
RNF13	11342	0.43	1.7e-07
GALNT6	11226	0.23	0.0073
TMC7	79905	0.21	0.012
RAB40B	10966	-0.55	2.8e-12
ADAMTS4	9507	0.21	0.016
C12orf76	400073	-0.45	2.5e-08
ACER3	55331	0.22	0.01
SLC48A1	55652	0.18	0.031
C21orf91	54149	0.28	0.001
SAMD12	401474	0.19	0.029
TCP11L2	255394	0.18	0.036
NIPAL3	57185	0.62	3.4e-16
WDR20	91833	0.46	2.2e-08
ZKSCAN1	7586	0.36	1.3e-05
TMCC2	9911	0.8	2.1e-31
LGI3	203190	0.79	1.8e-30
CHADL	150356	0.27	0.0017
PACS2	23241	0.27	0.0012
NFIX	4784	0.67	1.9e-19
STXBP3	6814	-0.27	0.0016
ZDHHC20	253832	0.57	3.5e-13
RHOBTB1	9886	0.71	3.5e-22
ZNF146	7705	0.51	2e-10
CPPED1	55313	0.29	0.00058
RNF125	54941	0.25	0.0036
ZNF708	7562	0.38	3.4e-06
SLC22A23	63027	0.62	5.3e-16
GJC2	57165	0.4	1.6e-06
PLXDC2	84898	-0.57	6.1e-13
ZBED5	58486	0.84	7.1e-37
FANCL	55120	-0.45	3.8e-08
PAQR6	79957	0.25	0.0037
GXYLT2	727936	-0.64	1.9e-17
ZNF397	84307	0.36	1.5e-05
SPATA22	84690	0.52	7.8e-11
RNF130	55819	0.24	0.0052
ST3GAL4	6484	0.39	2.7e-06
FCHO1	23149	0.45	2.4e-08
SNX29	92017	0.33	8.5e-05
ZNF189	7743	0.63	1.2e-16
MAN2A2	4122	0.51	1.4e-10
INPP1	3628	0.33	0.00011
GATAD1	57798	0.51	2e-10
CCDC122	160857	0.45	2.4e-08
KIAA0930	23313	0.43	2e-07
RHBDL2	54933	0.22	0.011
ADAMTS14	140766	0.31	0.00022
JAKMIP3	282973	0.63	1.3e-16
EVI2A	2123	0.23	0.0076
SPNS2	124976	0.79	7.2e-31
OSBPL9	114883	0.45	3.4e-08
HEPN1	641654	-0.19	0.025
PHACTR3	116154	-0.31	0.00021
C9orf85	138241	0.36	1.7e-05
FAM178B	51252	0.5	3.7e-10
ACYP2	98	0.82	3.7e-35
MXI1	4601	0.72	7.1e-23
UBE2E2	7325	-0.42	3.3e-07
TMEM87A	25963	0.41	5.7e-07
ZNF652	22834	0.51	1.5e-10
PHLDA3	23612	0.56	1.8e-12
POU2AF1	5450	0.18	0.034
CDR2L	30850	0.86	1.1e-40
RBP7	116362	0.28	0.00099
LACC1	144811	0.29	0.00059
IP6K3	117283	0.3	0.00046
ZNF644	84146	0.53	2.3e-11
DNAJC22	79962	0.64	5.8e-17
PLEKHA1	59338	0.67	2.2e-19
SH3PXD2A	9644	0.47	8.1e-09
AZGP1	563	0.49	9.7e-10
DMRT2	10655	0.23	0.0061
MGAT5	4249	0.4	1.2e-06
ZNF280D	54816	0.41	7.8e-07
OSBP2	23762	0.78	9.5e-30
C1orf122	127687	-0.38	4.1e-06
CRTC3	64784	0.23	0.006
LRRFIP2	9209	0.53	1.9e-11
PRRG1	5638	0.28	0.00075
SFTPC	6440	0.37	7.2e-06
GOLGA7	51125	0.38	5.9e-06
GAMT	2593	-0.44	5.1e-08
C1GALT1	56913	-0.27	0.0014
TMPRSS5	80975	-0.46	1.1e-08
PAQR4	124222	0.47	5.2e-09
GTDC1	79712	0.73	2.5e-24
PTPDC1	138639	0.53	3.2e-11
SLC7A14	57709	-0.44	7.7e-08
EEPD1	80820	0.89	2.1e-48
RCAN2	10231	0.85	7.9e-39
BBIP1	92482	0.3	0.00031
WDFY3	23001	0.21	0.016
GCA	25801	0.19	0.026
KIAA1958	158405	0.32	0.00012
TTC7A	57217	0.27	0.0012
TMEM171	134285	0.33	8.5e-05
ELAVL3	1995	0.32	0.00013
PIGU	128869	0.35	2.7e-05
CHKA	1119	0.44	6e-08
SRD5A3	79644	-0.48	2.1e-09
SCCPDH	51097	-0.48	1.9e-09
ZNF577	84765	-0.46	1e-08
ERMP1	79956	0.66	1.9e-18
LRRC8D	55144	0.37	1e-05
SNX24	28966	0.49	8e-10
DFFB	1677	0.5	3.2e-10
ZNF682	91120	-0.21	0.012
MTO1	25821	0.42	2.8e-07
ZNF488	118738	-0.22	0.011
GALK2	2585	0.28	0.00096
RILPL1	353116	-0.5	4.7e-10
CCDC112	153733	-0.55	4.7e-12
GANC	2595	0.51	2.2e-10
UBL3	5412	0.72	3.6e-23
ANKH	56172	0.87	7.8e-44
MTF1	4520	0.34	4e-05
TSEN15	116461	0.53	3.8e-11
AGA	175	-0.41	6.3e-07
FAM149B1	317662	0.26	0.0021
FRMD8	83786	0.46	1.6e-08
LYSMD4	145748	0.83	2.9e-36
CHRAC1	54108	0.18	0.04
PHACTR4	65979	0.39	2.2e-06
MFAP3L	9848	0.64	2.8e-17
THEMIS2	9473	0.57	5.8e-13
SERHL2	253190	-0.22	0.009
ZMYM5	9205	0.67	6.6e-19
NRIP2	83714	0.59	4.8e-14
RAB33A	9363	-0.18	0.034
NFYB	4801	0.46	1.3e-08
MTFR1	9650	0.55	3.2e-12
YY1AP1	55249	0.45	4.6e-08
SLC6A8	6535	0.42	2.7e-07
PIK3IP1	113791	0.35	2.5e-05
ZNF3	7551	0.51	2.9e-10
CCDC77	84318	-0.35	3.1e-05
FN3KRP	79672	-0.35	3.3e-05
PLAG1	5324	0.5	3.7e-10
NACC2	138151	0.31	0.00024
RHCE	6006	-0.35	2.7e-05
ARRDC2	27106	0.31	0.00029
NKAP	79576	0.18	0.033
ZNF333	84449	0.73	5.2e-24
TCFL5	10732	0.19	0.028
FAM221A	340277	0.38	4.6e-06
THNSL2	55258	-0.39	2.3e-06
TMEM209	84928	-0.35	2.8e-05
OARD1	221443	-0.25	0.0029
INIP	58493	0.6	6.3e-15
LZIC	84328	0.2	0.021
PIGP	51227	-0.32	0.00011
FAM50A	9130	0.27	0.0012
ZNF775	285971	0.17	0.046
CENPC	1060	0.32	0.00015
SH3PXD2B	285590	-0.27	0.0016
GNPTG	84572	0.73	4.3e-24
PLEKHM3	389072	0.52	6e-11
C15orf40	123207	-0.29	0.0005
MITD1	129531	0.2	0.022
ROM1	6094	-0.38	4e-06
MFSD12	126321	-0.43	1.2e-07
FADS1	3992	-0.22	0.011
DHCR24	1718	-0.36	2.1e-05
STPG1	90529	0.8	4.4e-32
ABCD3	5825	0.27	0.0014
ZBTB44	29068	-0.23	0.0066
GLCE	26035	-0.35	3e-05
KCTD18	130535	0.45	4.8e-08
GGT1	2678	0.56	8.3e-13
FAM174B	400451	-0.36	1.3e-05
TRMT13	54482	0.27	0.0013
EFCAB14	9813	0.32	0.00017
POGK	57645	0.57	6e-13
RNF141	50862	-0.18	0.037
LYG1	129530	0.46	1.4e-08
SLC35A5	55032	0.4	1.2e-06
BACH2	60468	0.59	5e-14
NFS1	9054	0.25	0.0032
MMACHC	25974	0.4	1.2e-06
KCTD3	51133	0.4	1.7e-06
PAAF1	80227	-0.18	0.03
PIGK	10026	0.46	1.2e-08
CCDC7	79741	0.3	0.00033
TRPV3	162514	0.3	0.0004
LYAR	55646	0.41	9e-07
FBXO15	201456	-0.54	1e-11
ANGEL2	90806	0.33	7.6e-05
CYB5R4	51167	0.73	3.1e-24
ZBTB5	9925	0.6	1.5e-14
OSGEPL1	64172	0.7	1.9e-21
FOXP4	116113	0.19	0.026
CTDSP2	10106	0.17	0.042
EXOSC8	11340	-0.29	0.00069
ANKS6	203286	0.83	8e-37
LPXN	9404	0.18	0.033
BDH2	56898	-0.18	0.037
ZNF253	56242	0.42	3.3e-07
MTRR	4552	0.61	3.6e-15
NBR1	4077	0.28	0.0011
CHD1L	9557	0.51	2.7e-10
KLHL24	54800	0.71	6.3e-22
TSPAN8	7103	0.27	0.0015
TANGO2	128989	0.53	2.2e-11
BRF1	2972	0.48	2e-09
DHCR7	1717	-0.46	1.4e-08
NUBPL	80224	-0.43	1.6e-07
SUMF1	285362	-0.82	4.2e-35
SQLE	6713	-0.74	3.5e-25
ZNF471	57573	0.21	0.015
ZSCAN20	7579	0.39	2.3e-06
ZNF232	7775	0.66	1.1e-18
UBIAD1	29914	0.19	0.023
MYBPHL	343263	0.74	4.9e-25
IQCD	115811	-0.38	5.5e-06
MBOAT2	129642	-0.75	4.3e-26
HMGXB4	10042	0.32	0.00014
GDE1	51573	-0.32	0.00014
TMEM260	54916	0.17	0.043
MED11	400569	0.81	1.8e-32
GPR108	56927	0.7	8.3e-22
PMFBP1	83449	0.26	0.002
C14orf93	60686	0.2	0.021
ZNF226	7769	-0.81	9.3e-33
C2orf68	388969	0.36	1.6e-05
PAOX	196743	-0.21	0.015
SERAC1	84947	0.47	7.8e-09
S100PBP	64766	-0.33	9.4e-05
C21orf58	54058	0.59	2e-14
PHF3	23469	0.48	3.5e-09
SFT2D1	113402	-0.18	0.04
HSD17B7	51478	-0.31	0.00018
CSTF2T	23283	0.48	2.8e-09
SZT2	23334	0.74	2.3e-25
ZBTB24	9841	0.4	9.5e-07
MED27	9442	-0.37	6.4e-06
ATOX1	475	-0.72	3.1e-23
POMT2	29954	0.6	1.5e-14
TRMT10A	93587	0.74	5.6e-25
CCDC152	100129792	0.34	6.3e-05
NDP	4693	-0.44	6.5e-08
SHISA4	149345	-0.25	0.0032
C11orf71	54494	-0.31	0.00018
CETN3	1070	-0.39	2.5e-06
ZBTB3	79842	0.24	0.0055
CXXC5	51523	0.35	3.3e-05
PIGT	51604	0.32	0.00017
UBE2Z	65264	-0.56	7.1e-13
HSD11B1	3290	0.69	6e-21
ADAT1	23536	0.38	5.6e-06
ZNF727	442319	-0.65	6.1e-18
MEX3D	399664	0.46	1.5e-08
TP53TG1	11257	-0.53	3.3e-11
KRI1	65095	0.66	3.5e-18
RELT	84957	0.78	7.7e-30
IVNS1ABP	10625	0.38	4.4e-06
ZNF24	7572	0.48	3.1e-09
ZNF619	285267	0.2	0.018
TMEM79	84283	0.35	3.4e-05
ANO7	50636	0.41	5.7e-07
HARBI1	283254	0.39	2.6e-06
MMAB	326625	-0.61	2.7e-15
ZNF385D	79750	0.69	2.6e-20
SYNPR	132204	-0.76	7e-27
PTCHD4	442213	0.55	3.8e-12
RAB3C	115827	-0.58	1.4e-13
THSD7A	221981	0.21	0.013
ANKRD55	79722	-0.43	1.2e-07
NRIP3	56675	0.4	1.3e-06
FSTL5	56884	-0.74	8.1e-25
DGKD	8527	0.26	0.0025
ZMAT4	79698	0.87	5e-43
AHI1	54806	0.81	2.8e-33
VSTM2A	222008	0.57	2.4e-13
SETBP1	26040	0.61	3.7e-15
NXPH2	11249	0.38	4.9e-06
PNOC	5368	-0.46	1e-08
SPAG16	79582	0.19	0.025
ANO5	203859	0.72	2.7e-23
PLCH1	23007	-0.33	6.6e-05
MAFB	9935	0.62	3.4e-16
GPR137C	283554	0.53	1.7e-11
RALGPS1	9649	0.43	1.2e-07
RNF24	11237	-0.36	1.6e-05
TMEM145	284339	0.77	2.3e-28
HSPA4L	22824	0.81	1.6e-32
CAMTA1	23261	0.79	3e-30
SERGEF	26297	0.28	0.00087
TXNDC16	57544	0.42	2.4e-07
PCP4L1	654790	0.65	5.2e-18
BEND6	221336	0.89	1.7e-48
LRRC39	127495	0.18	0.031
TCAIM	285343	0.4	1e-06
PPM1K	152926	-0.28	0.00084
GGT7	2686	0.37	1e-05
FREM1	158326	0.3	0.00037
GSTA4	2941	-0.2	0.022
GPR149	344758	0.4	1.5e-06
PEG10	23089	-0.7	2.5e-21
ANKRD50	57182	-0.71	4.8e-22
ADAMTS19	171019	-0.58	1.5e-13
CDS1	1040	0.85	2.9e-39
DTD1	92675	-0.19	0.025
WDR19	57728	0.63	2.7e-16
RUNX2	860	0.54	5.9e-12
CDR2	1039	0.29	0.00057
GRK4	2868	0.25	0.0027
SLC27A6	28965	-0.3	0.00041
UBE2O	63893	0.64	2.1e-17
TTC39B	158219	0.88	9e-46
GFPT1	2673	-0.26	0.0022
HS3ST1	9957	0.83	1.1e-35
IGLON5	402665	0.56	6.6e-13
ST8SIA4	7903	-0.43	1.6e-07
FAM3C	10447	0.37	7.2e-06
C2orf15	150590	-0.38	5.2e-06
ZNF124	7678	0.49	1.5e-09
CNTNAP3	79937	-0.48	2.2e-09
SLC29A4	222962	-0.63	1.7e-16
LCLAT1	253558	-0.42	3.7e-07
FBLN7	129804	0.8	1e-31
CYGB	114757	-0.43	1.9e-07
RGS8	85397	-0.3	0.00046
DLEU7	220107	-0.41	4.8e-07
BRI3BP	140707	0.28	0.00094
ZNF641	121274	0.68	4.2e-20
TAC3	6866	-0.4	1.7e-06
NECAB2	54550	-0.88	2.2e-45
METTL6	131965	-0.67	3.8e-19
FAAH2	158584	0.23	0.0075
ZNF821	55565	0.48	2.3e-09
TMEM47	83604	-0.51	1.6e-10
UTP23	84294	0.46	1.1e-08
TRMT11	60487	0.64	5.9e-17
PDSS1	23590	0.65	1.2e-17
MACROD1	28992	0.34	4.6e-05
SV2C	22987	0.85	1.4e-38
FAM174A	345757	-0.32	0.00016
ANKRD16	54522	0.45	3.1e-08
AP3M2	10947	-0.6	6e-15
VWA5A	4013	-0.72	5e-23
B3GALT1	8708	0.29	0.00058
NAAA	27163	0.65	7.9e-18
ZDHHC13	54503	0.38	4.1e-06
RPP25	54913	0.64	6.2e-17
IQCE	23288	0.6	8.3e-15
TRO	7216	-0.2	0.022
ATP8B2	57198	0.63	1e-16
ZNF250	58500	0.75	2.1e-26
COCH	1690	-0.84	1.8e-37
NIPSNAP1	8508	-0.39	3.2e-06
PARP16	54956	0.38	4.3e-06
FAM216A	29902	0.84	5.6e-37
GLIPR1	11010	0.73	2.3e-24
ZNF487	642819	0.8	3.3e-31
MFSD9	84804	0.68	1.3e-19
NPR3	4883	0.53	2.3e-11
DLX2	1746	-0.29	0.00054
CDO1	1036	-0.59	4.1e-14
CD163L1	283316	0.39	2.3e-06
PECR	55825	0.74	4.8e-25
NT5M	56953	0.89	2.2e-48
TMEM182	130827	-0.21	0.012
ZCCHC12	170261	-0.87	1.1e-42
COL7A1	1294	0.76	1.6e-26
DIRAS3	9077	-0.84	1.2e-37
ASB13	79754	0.91	1.8e-53
TNFAIP8L3	388121	-0.6	1.1e-14
CDCA7	83879	-0.68	6.5e-20
PVALB	5816	0.89	7.2e-48
PLEKHH3	79990	0.88	9.7e-46
PRIM1	5557	0.78	5.5e-29
LNP1	348801	0.56	7e-13
VASH2	79805	0.45	4.6e-08
HAPLN4	404037	0.86	5.8e-41
VWDE	221806	0.24	0.0041
FAM43B	163933	0.56	1.8e-12
EGFL6	25975	-0.48	2.6e-09
MYOZ3	91977	0.73	1e-23
BSPRY	54836	-0.68	1.2e-19
NKX6-3	157848	0.83	4.8e-36
DDX25	29118	-0.58	1.6e-13
MREG	55686	0.53	3.3e-11
TRIM7	81786	0.67	2.7e-19
BIVM	54841	0.42	2.4e-07
QPCTL	54814	0.45	3.4e-08
ARMCX5	64860	-0.36	1.6e-05
MTHFD2	10797	0.54	1e-11
QRFPR	84109	0.61	1.4e-15
RFX5	5993	0.81	5.6e-33
ASGR1	432	0.51	1.8e-10
SLC29A2	3177	0.57	4.2e-13
ISOC1	51015	-0.86	3.7e-42
SOX15	6665	0.28	0.00077
MPP3	4356	-0.31	0.00019
HSPB6	126393	0.76	2.5e-27
RASL10B	91608	0.39	2.6e-06
ZNF578	147660	0.18	0.036
HSD11B2	3291	0.28	0.0011
FRAT1	10023	0.87	8.4e-43
IFNLR1	163702	0.85	3.7e-40
EID2B	126272	-0.48	3.2e-09
CDKN3	1033	0.29	0.00061
OVGP1	5016	0.81	1.1e-32
GCHFR	2644	0.43	1.9e-07
AMER1	139285	0.66	3.2e-18
ARL6IP1	23204	-0.2	0.018
LAMB3	3914	0.2	0.017
FCRLB	127943	0.44	7.2e-08
STARD5	80765	0.86	2.5e-40
TBC1D24	57465	-0.76	1.9e-27
ADAM28	10863	-0.52	7.7e-11
RASGEF1C	255426	-0.82	1.1e-34
LY86	9450	-0.48	2.5e-09
RHBDF2	79651	-0.59	5.2e-14
ZNF710	374655	-0.33	6.7e-05
LPCAT2	54947	-0.18	0.033
B3GNT5	84002	-0.49	8.6e-10
CYTH4	27128	-0.52	7e-11
OLR1	4973	0.56	8.7e-13
P2RY13	53829	-0.69	1.4e-20
FAM149A	25854	-0.81	1.4e-33
MIS18BP1	55320	0.59	4.2e-14
SLC2A5	6518	-0.46	1.9e-08
CD84	8832	-0.46	1.4e-08
S100Z	170591	-0.69	7e-21
LAT2	7462	-0.49	1.3e-09
CMTM7	112616	-0.61	3.1e-15
TFEC	22797	-0.51	1.4e-10
TRAF3IP3	80342	-0.49	9e-10
CPVL	54504	-0.41	6.1e-07
SP140	11262	0.24	0.0047
VSIG4	11326	-0.7	1.1e-21
TMEM106A	113277	-0.48	2.1e-09
MTHFD1L	25902	-0.28	0.00094
MRC1	4360	-0.71	3.4e-22
SLC29A3	55315	-0.64	3.2e-17
SUSD3	203328	-0.59	5e-14
CD37	951	0.2	0.019
GPR183	1880	-0.38	3.7e-06
RCBTB2	1102	-0.23	0.0072
CH25H	9023	-0.3	0.00045
SLC7A7	9056	-0.35	2.9e-05
FCGR3A	2214	-0.32	0.00017
LYVE1	10894	-0.6	1.1e-14
DHRS9	10170	-0.6	7.7e-15
TMEM119	338773	0.26	0.0018
CCDC88B	283234	0.5	5.5e-10
P2RY6	5031	-0.49	1.4e-09
RGS19	10287	-0.18	0.033
FOLR2	2350	-0.76	1.2e-26
RGS18	64407	-0.57	2.6e-13
ACY3	91703	-0.44	7.6e-08
EBI3	10148	-0.5	3.2e-10
MPEG1	219972	-0.49	9.4e-10
DENND1C	79958	-0.51	1.3e-10
CD33	945	-0.5	3.1e-10
SSBP2	23635	-0.45	3.1e-08
CARD9	64170	0.69	1.3e-20
CLEC9A	283420	-0.41	6.6e-07
RNASE6	6039	-0.59	2e-14
HCST	10870	-0.7	7.2e-22
CYTL1	54360	-0.38	4.2e-06
GIMAP1	170575	0.34	6.1e-05
MS4A4A	51338	-0.5	3.8e-10
ZFAND3	60685	-0.47	6.8e-09
RGL3	57139	-0.23	0.0058
FAM78A	286336	0.82	5.6e-35
DOK1	1796	-0.73	2.1e-24
TBC1D1	23216	0.67	2.4e-19
RCN3	57333	0.63	2.9e-16
CD83	9308	-0.6	1.5e-14
CD163	9332	-0.56	9e-13
JAZF1	221895	-0.33	8.7e-05
VKORC1L1	154807	-0.61	2.8e-15
ATP6V1C1	528	-0.72	7.6e-23
PEX14	5195	0.5	7.2e-10
RSU1	6251	-0.7	8.8e-22
UBAP1	51271	0.57	5.7e-13
ESF1	51575	0.34	5.3e-05
PILRA	29992	0.55	2e-12
SMARCA1	6594	-0.55	2.2e-12
TRAPPC11	60684	0.23	0.0066
DNAJA4	55466	-0.84	1.4e-37
DDX10	1662	-0.62	5.1e-16
HSPBAP1	79663	0.7	7.5e-22
OSBPL11	114885	-0.22	0.0085
DEPDC5	9681	0.63	9e-17
NGLY1	55768	0.24	0.0046
UGCG	7357	0.41	6.4e-07
C12orf4	57102	0.23	0.0058
NFYC	4802	0.62	3.7e-16
PLEKHO1	51177	0.69	1e-20
POLR1D	51082	0.41	7.4e-07
ELMOD3	84173	0.74	3.8e-25
PNPLA6	10908	-0.2	0.017
SCPEP1	59342	-0.77	4.5e-28
INTS4	92105	-0.47	9.4e-09
TRAPPC3	27095	-0.2	0.017
ACAA1	30	0.19	0.03
FDX1	2230	0.59	3.3e-14
AGPAT3	56894	0.74	4.2e-25
SACM1L	22908	0.5	4.8e-10
EHBP1L1	254102	-0.51	1.2e-10
METAP1	23173	-0.31	0.00028
QRSL1	55278	0.21	0.013
ZNF76	7629	0.47	8.5e-09
TRAM1	23471	0.31	0.00019
ESRRA	2101	0.88	1.2e-46
RTCA	8634	0.38	5.3e-06
ZNF791	163049	0.67	5.1e-19
TMEM223	79064	0.79	1.2e-30
ATPAF2	91647	0.51	1.2e-10
NFX1	4799	0.46	1.3e-08
NFATC2IP	84901	0.42	3.8e-07
TPMT	7172	0.24	0.0049
PAPOLG	64895	0.44	7.2e-08
PPIB	5479	-0.3	0.00034
DOK3	79930	0.8	4.1e-32
ZCCHC2	54877	0.29	0.00052
GIGYF1	64599	0.66	1.3e-18
APBB3	10307	0.55	3e-12
BCLAF1	9774	0.18	0.036
INSIG2	51141	0.25	0.0035
TRMT10B	158234	0.23	0.0073
ITFG2	55846	0.54	1e-11
SLC15A2	6565	-0.38	4.8e-06
AKIRIN2	55122	-0.83	1.4e-35
BPHL	670	-0.69	2.2e-20
GTPBP4	23560	-0.39	2.7e-06
DIS3L	115752	-0.36	1.7e-05
DDX3Y	8653	0.6	1e-14
ZNF567	163081	0.65	1.2e-17
ZNF449	203523	-0.6	1.1e-14
ETNK1	55500	-0.39	2.6e-06
ELAC2	60528	-0.23	0.0073
USB1	79650	0.57	6.2e-13
DDX31	64794	0.44	7.7e-08
ZFAT	57623	0.48	4.4e-09
ATP13A1	57130	0.31	0.00026
ZNF766	90321	0.27	0.0014
APOC1	341	-0.54	9.4e-12
ANKRD49	54851	0.36	1.8e-05
ZNF266	10781	0.49	1.1e-09
SNHG8	100093630	-0.81	5e-33
YTHDC2	64848	0.43	2.2e-07
IMP3	55272	0.39	2.6e-06
PLB1	151056	-0.71	2.4e-22
CACUL1	143384	-0.52	7.9e-11
DDX27	55661	0.28	0.0008
FAM104B	90736	0.5	3.7e-10
ZNF7	7553	0.51	1.4e-10
ARHGEF10L	55160	0.67	5.6e-19
KBTBD2	25948	0.67	1.9e-19
ZNF350	59348	-0.59	2.1e-14
MSRB2	22921	-0.27	0.0014
LUZP1	7798	0.76	1.5e-27
TMEM86A	144110	-0.41	7.3e-07
NRBF2	29982	0.19	0.027
NOP2	4839	0.67	6.1e-19
LGALS8	3964	0.18	0.04
POLR3GL	84265	-0.6	8.1e-15
WDR4	10785	0.62	5.7e-16
TOP3B	8940	0.5	6.7e-10
ZNF630	57232	0.78	9.5e-30
SPATA20	64847	-0.37	6.9e-06
ZFP62	643836	0.31	0.00022
NFIC	4782	0.77	6.6e-28
AFTPH	54812	0.73	3.8e-24
ASTE1	28990	0.56	1.3e-12
TMEM164	84187	-0.59	1.8e-14
TRIM8	81603	-0.27	0.0014
OLFML2B	25903	-0.48	2.7e-09
SLC16A5	9121	-0.4	1.8e-06
C1orf112	55732	0.22	0.0097
PLEKHM2	23207	0.82	5.2e-35
RPAP3	79657	-0.41	5.7e-07
ADAT2	134637	0.22	0.0098
SLC18B1	116843	0.19	0.026
ACBD4	79777	0.43	1.4e-07
CC2D1B	200014	0.37	6.6e-06
FBXO11	80204	0.3	0.00032
ZNF142	7701	0.59	3.9e-14
NUDT6	11162	0.44	1e-07
ACAP2	23527	0.5	5.8e-10
UTP18	51096	0.28	0.00086
ISCA2	122961	-0.28	0.00097
TMEM60	85025	0.44	7.4e-08
NIF3L1	60491	0.5	6.1e-10
C4orf33	132321	0.83	2.7e-36
NMRK1	54981	0.58	1.6e-13
TMEM176A	55365	-0.69	1.8e-20
NUDT22	84304	0.73	2.6e-24
POLR3C	10623	-0.28	0.0011
TOR2A	27433	0.48	3e-09
GDPGP1	390637	-0.35	2.6e-05
CCDC142	84865	0.31	0.00018
MLX	6945	-0.39	2.6e-06
CLPB	81570	-0.28	0.00082
ZSCAN29	146050	0.66	8.5e-19
BTBD1	53339	-0.2	0.02
TBL2	26608	-0.32	0.00011
HARS2	23438	-0.31	0.00019
ZNF148	7707	0.41	4.9e-07
SMIM15	643155	-0.19	0.029
TM9SF2	9375	0.32	0.00017
ZSCAN32	54925	0.35	2.3e-05
TDRD7	23424	0.64	7.3e-17
METTL17	64745	0.7	3.3e-21
FUCA1	2517	-0.61	1.8e-15
SLC46A1	113235	0.43	1.2e-07
UTP6	55813	-0.21	0.016
WDR37	22884	0.55	5.1e-12
ZBTB34	403341	0.71	3.8e-22
C1orf162	128346	0.53	1.9e-11
UBTD1	80019	0.47	5e-09
CCDC134	79879	0.32	0.00014
USF2	7392	0.77	1.4e-27
CHSY1	22856	0.44	8.2e-08
SNRNP27	11017	-0.79	4.5e-30
PIGX	54965	0.31	0.00026
TRPT1	83707	0.66	2.3e-18
PLAGL2	5326	0.65	1.6e-17
TCF25	22980	-0.32	0.00011
ATP10D	57205	0.23	0.0069
DRAM2	128338	0.41	6.5e-07
HSD17B11	51170	0.35	3.4e-05
CRYBB1	1414	0.29	0.00051
PTPRCAP	5790	0.31	0.00021
TMEM218	219854	-0.33	7.1e-05
TMEM187	8269	-0.18	0.037
LIG1	3978	-0.29	0.00058
IFFO1	25900	0.9	2e-50
GMNN	51053	0.39	3.2e-06
CRYZ	1429	-0.55	5e-12
OGFRL1	79627	0.26	0.002
ABHD11	83451	0.71	5.4e-22
GHDC	84514	0.61	1.4e-15
CEP152	22995	0.79	1.1e-30
CCDC91	55297	0.5	5.4e-10
MXD4	10608	0.43	1.5e-07
PPTC7	160760	0.8	6e-32
DGKA	1606	-0.26	0.0024
GPX7	2882	0.31	0.00021
ABHD3	171586	0.35	2.9e-05
TRMT1	55621	0.34	3.7e-05
MOB3A	126308	-0.32	0.00017
WDR77	79084	-0.47	7.7e-09
C19orf38	255809	-0.18	0.036
PIWIL4	143689	-0.25	0.0032
UBAC1	10422	0.66	3.8e-18
RFPL3S	10737	0.36	2e-05
PGGT1B	5229	0.34	5.3e-05
CHURC1	91612	0.25	0.0033
ADCK2	90956	-0.47	5.2e-09
DNAJC5	80331	-0.19	0.028
SLC7A6	9057	0.42	2.4e-07
SMYD4	114826	0.5	5.1e-10
CCDC18	343099	-0.28	0.0011
DNASE1L1	1774	-0.25	0.0038
POLD1	5424	0.36	1.8e-05
RNASEH2A	10535	-0.78	4e-29
LRR1	122769	0.6	1.4e-14
ARID3B	10620	0.42	3.4e-07
QSER1	79832	0.34	4.3e-05
SLC46A3	283537	0.67	1.5e-19
CREG1	8804	-0.4	1.6e-06
DHX58	79132	-0.73	1.8e-24
METTL7A	25840	-0.3	0.00031
GNLY	10578	0.44	7.6e-08
TSPAN33	340348	-0.71	3.8e-22
SGSH	6448	-0.76	1e-26
DENND4B	9909	0.68	4.3e-20
CDKAL1	54901	0.25	0.0035
TRABD	80305	0.65	7.7e-18
CDK2AP1	8099	0.52	5.3e-11
TPK1	27010	0.34	4.5e-05
IMPA2	3613	0.45	2.4e-08
ZNF845	91664	-0.34	4.2e-05
NUDT17	200035	-0.44	8.8e-08
RBM38	55544	0.2	0.017
GPC5	2262	-0.54	6e-12
SLCO1C1	53919	-0.43	1.1e-07
NHSL1	57224	-0.46	1.9e-08
COL5A3	50509	-0.41	5e-07
GLIS3	169792	0.26	0.0021
RGS20	8601	-0.71	2.1e-22
CACHD1	57685	-0.54	7.7e-12
MSI2	124540	-0.5	5e-10
NCAN	1463	-0.43	1.7e-07
LRRC3B	116135	-0.91	2.9e-54
ALDH1A1	216	0.63	2.9e-16
DIO2	1734	-0.52	9.7e-11
WIF1	11197	-0.43	1.4e-07
OAF	220323	-0.36	1.2e-05
TRPS1	7227	-0.33	9.9e-05
ALDH1L1	10840	-0.36	1.7e-05
SCARA3	51435	0.32	0.00016
PAMR1	25891	-0.5	7.1e-10
PCSK5	5125	-0.77	7.8e-28
CPE	1363	-0.59	2.5e-14
EMX2OS	196047	-0.39	2e-06
NAT8L	339983	0.86	1.4e-41
FAM184A	79632	-0.57	4e-13
PAPLN	89932	-0.33	7.7e-05
ANKDD1A	348094	-0.4	1.1e-06
GRAMD1C	54762	-0.42	4.2e-07
NPAS3	64067	-0.48	4e-09
NWD1	284434	-0.37	7.1e-06
INTU	27152	-0.6	1.7e-14
PTAR1	375743	0.4	1.3e-06
ZHX3	23051	0.37	7.1e-06
ASAP2	8853	0.71	2.5e-22
LGR4	55366	-0.34	5.2e-05
SLC13A5	284111	-0.24	0.0043
EFEMP1	2202	-0.43	1.1e-07
ABCD2	225	0.66	2.1e-18
SLC7A10	56301	-0.2	0.018
KCNN3	3782	-0.8	2.9e-31
MGST1	4257	-0.8	4.2e-32
TTPA	7274	-0.43	1.7e-07
HEPH	9843	-0.28	0.00089
SLC1A4	6509	-0.6	1.7e-14
TPD52L1	7164	0.22	0.0098
MED12L	116931	0.24	0.0043
RASSF4	83937	0.82	1.1e-34
SLC16A9	220963	-0.52	5.3e-11
ENHO	375704	-0.31	0.00019
C16orf74	404550	-0.44	8e-08
BCKDHB	594	-0.22	0.0083
IL33	90865	-0.79	8.2e-31
ACP6	51205	0.21	0.013
WWC1	23286	-0.68	5.1e-20
FGGY	55277	-0.71	1.6e-22
RLBP1	6017	-0.41	5.8e-07
NADK2	133686	-0.68	3e-20
PDLIM3	27295	-0.55	2.2e-12
HSDL2	84263	-0.26	0.0019
IQCK	124152	-0.52	1.1e-10
MSMO1	6307	-0.54	6.6e-12
FGFRL1	53834	0.21	0.014
DMGDH	29958	-0.64	4.9e-17
MKLN1	4289	0.79	4.2e-30
NRARP	441478	0.22	0.01
TTC23	64927	-0.25	0.0034
PHYHD1	254295	-0.31	0.00029
PRSS35	167681	-0.87	3.1e-43
COL23A1	91522	-0.41	8.3e-07
ARSJ	79642	-0.25	0.0039
ZNF680	340252	0.26	0.0018
EPM2A	7957	0.31	0.00025
ASRGL1	80150	0.22	0.009
DPH6	89978	-0.21	0.014
KCTD15	79047	-0.55	4.9e-12
ZC3H12C	85463	0.29	0.00056
FAM171A1	221061	0.57	2.3e-13
HHIPL1	84439	-0.81	7.5e-33
CLEC16A	23274	0.82	6.5e-35
KCTD6	200845	-0.25	0.0036
CYP4V2	285440	-0.22	0.01
LIX1	167410	-0.63	1.1e-16
WDR49	151790	-0.19	0.024
FAM171B	165215	-0.86	1.1e-41
SLC44A3	126969	-0.55	2.2e-12
CYP4F11	57834	-0.19	0.024
PNPLA3	80339	-0.65	4.4e-18
IL17RC	84818	0.56	1.6e-12
MT1X	4501	-0.56	6.9e-13
GSTM5	2949	-0.51	2.8e-10
ERI3	79033	-0.57	6.3e-13
TLCD1	116238	-0.27	0.0014
MT1F	4494	-0.67	7.2e-19
GDPD2	54857	-0.64	5.1e-17
DDIT4L	115265	-0.35	3.3e-05
PNISR	25957	0.6	1.6e-14
MALAT1	378938	0.18	0.037
CHST10	9486	0.19	0.025
HS2ST1	9653	-0.4	1.4e-06
SLC41A1	254428	0.38	5e-06
IDI1	3422	-0.26	0.002
ZBTB7C	201501	0.39	3.1e-06
TNFRSF11B	4982	0.27	0.0017
MYBPC1	4604	-0.53	2.3e-11
IL17D	53342	-0.29	0.00056
IQCA1	79781	-0.62	3.5e-16
SMARCD2	6603	0.75	1.6e-25
VWA8	23078	0.69	1e-20
TRDMT1	1787	0.55	5.3e-12
MORN1	79906	0.42	4.2e-07
IGSF1	3547	0.62	7.1e-16
GPSM1	26086	-0.49	8.4e-10
FAH	2184	-0.63	2.8e-16
SERPINI2	5276	-0.18	0.034
GALNT16	57452	-0.24	0.0046
GOLGB1	2804	-0.58	8.7e-14
INPP5E	56623	0.53	2e-11
TTYH3	80727	-0.52	7.7e-11
WDR6	11180	-0.76	1.4e-27
TTC21A	199223	0.27	0.0017
MED9	55090	0.42	2.5e-07
DPP8	54878	0.86	2.2e-40
SEC14L2	23541	-0.26	0.0023
LRRC27	80313	-0.21	0.016
ZNF404	342908	0.46	1.4e-08
CRELD2	79174	-0.36	1.3e-05
METTL15	196074	0.68	6.2e-20
GRAMD1B	57476	0.72	3.1e-23
SIAE	54414	0.36	2e-05
C2orf73	129852	-0.61	3.7e-15
BHMT2	23743	-0.48	2.3e-09
TMEM86B	255043	0.84	7.5e-37
TEX9	374618	-0.37	8.1e-06
UGP2	7360	0.56	9.3e-13
GFPT2	9945	0.34	4.5e-05
LMLN	89782	0.81	1e-33
ARHGEF17	9828	0.76	4.6e-27
RPGR	6103	0.82	4.1e-35
GZF1	64412	0.62	6.2e-16
DBP	1628	0.23	0.0069
ZSCAN5A	79149	-0.32	0.00014
HAGHL	84264	0.71	4.9e-22
WDR24	84219	0.23	0.0064
TRIM41	90933	0.43	1.2e-07
ZNF584	201514	0.57	5.5e-13
HSPB8	26353	0.2	0.021
ZNF671	79891	0.42	3e-07
TMEM53	79639	-0.19	0.023
KRBA1	84626	0.75	7.6e-26
ZNF395	55893	0.19	0.027
LIX1L	128077	-0.39	2.1e-06
C6orf120	387263	0.3	0.00044
SLC2A4RG	56731	-0.55	3.6e-12
FAM120C	54954	-0.53	4.3e-11
SOWAHC	65124	-0.27	0.0013
DND1	373863	0.79	4.7e-31
TM7SF2	7108	-0.43	2.1e-07
WDR90	197335	0.66	9.6e-19
ABCD4	5826	0.42	3.8e-07
RHPN1	114822	-0.39	2.6e-06
VWCE	220001	-0.57	3e-13
C17orf58	284018	-0.25	0.0038
EMG1	10436	-0.36	1.9e-05
C9orf64	84267	0.27	0.0013
TMEM185B	79134	-0.28	0.00077
MN1	4330	-0.18	0.033
SLC39A13	91252	0.9	2e-51
ZMYND12	84217	-0.4	1.7e-06
SLC35A4	113829	0.82	9.9e-35
PRR22	163154	0.63	2.6e-16
EFHB	151651	-0.51	1.6e-10
LRRC23	10233	0.42	3.4e-07
COLCA1	399948	-0.34	5.3e-05
GUCD1	83606	0.58	2e-13
DPP7	29952	0.58	6.6e-14
GSTM3	2947	-0.77	1.3e-27
OAT	4942	0.31	0.00023
XKR8	55113	0.26	0.0024
SLC20A1	6574	0.61	2.2e-15
TMEM170B	100113407	0.74	1.2e-24
WFIKKN1	117166	0.3	0.00044
XYLT2	64132	0.77	1.8e-28
IFT74	80173	-0.17	0.041
RPP25L	138716	0.4	1e-06
ZNF629	23361	0.56	1.8e-12
DMWD	1762	-0.71	1.7e-22
ZNF229	7772	-0.65	1.5e-17
ABHD1	84696	-0.52	6.1e-11
TCTN1	79600	-0.42	2.7e-07
GRINA	2907	-0.22	0.011
ZNF684	127396	0.57	2.8e-13
REEP6	92840	0.66	1e-18
SOBP	55084	-0.53	3.2e-11
PAFAH1B3	5050	-0.65	1.1e-17
CCNI	10983	0.87	9.1e-44
ZNF706	51123	-0.84	5.3e-38
KLHL8	57563	0.37	9e-06
B3GAT1	27087	-0.53	2.1e-11
ATP6V0E2	155066	-0.28	0.00095
SLC35F2	54733	-0.77	2e-28
ATP6V0A2	23545	0.7	3.9e-21
SOX12	6666	0.23	0.0064
PCYOX1	51449	0.39	1.9e-06
HSBP1	3281	-0.66	1.4e-18
MAGEH1	28986	-0.79	4.3e-31
UFC1	51506	-0.69	1.7e-20
TMEM185A	84548	0.18	0.036
SEC11C	90701	-0.5	4.3e-10
EBP	10682	-0.38	6.3e-06
HS1BP3	64342	0.18	0.037
NPDC1	56654	-0.56	7.5e-13
ARL16	339231	-0.71	2e-22
ARMCX1	51309	-0.64	5.9e-17
MED19	219541	-0.46	2.1e-08
CCDC115	84317	0.38	5.9e-06
NIT2	56954	-0.82	2.8e-34
PXMP4	11264	-0.62	5.3e-16
GRK6	2870	-0.48	3.8e-09
DCAF4	26094	-0.42	3.7e-07
B3GALT6	126792	-0.81	1.6e-33
NUDT14	256281	-0.74	6.7e-25
EBNA1BP2	10969	-0.21	0.016
SPATC1L	84221	-0.73	6.5e-24
ZNF670	93474	0.63	9.4e-17
MON1A	84315	-0.33	7.2e-05
ST6GALNAC6	30815	-0.66	2.1e-18
THEM6	51337	0.67	7.8e-19
NOP16	51491	-0.39	1.9e-06
VWA5B2	90113	0.43	2.2e-07
ABCF2	10061	0.48	2.4e-09
FABP6	2172	-0.42	2.5e-07
PDCD2L	84306	-0.39	3.2e-06
PTX3	5806	0.7	1.7e-21
YRDC	79693	0.32	0.00017
TIFA	92610	0.82	1e-34
CHCHD4	131474	0.32	0.00011
RPUSD2	27079	0.59	3.6e-14
PPP1R17	10842	-0.53	2.2e-11
MOXD1	26002	-0.27	0.0017
SLC19A2	10560	0.82	1.2e-34
PIRT	644139	-0.58	6.5e-14
APOL2	23780	0.89	3.5e-47
CC2D2B	387707	-0.45	3.8e-08
SLC26A11	284129	-0.83	2.4e-36
EPDR1	54749	0.29	0.00069
ANKRD6	22881	-0.92	1.2e-57
SPRED2	200734	0.38	3.6e-06
SCRN1	9805	0.24	0.0049
TRIM26	7726	0.72	1.7e-23
NXT2	55916	-0.19	0.025
MTAP	4507	0.82	4.9e-34
FAM53C	51307	-0.36	1.4e-05
ZNF44	51710	0.53	3.5e-11
DMTF1	9988	0.18	0.032
MTCH1	23787	-0.64	5.5e-17
LAP3	51056	0.19	0.026
DBF4	10926	0.48	3.5e-09
OXNAD1	92106	0.69	7.3e-21
RPS10	6204	-0.38	4.3e-06
ZBTB47	92999	0.59	6e-14
DCP1A	55802	0.7	2.7e-21
TMX2	51075	0.48	1.9e-09
XBP1	7494	0.53	2.3e-11
CHPF	79586	-0.28	0.0011
PURB	5814	0.63	1.2e-16
FAM53B	9679	0.27	0.0012
TYW3	127253	0.49	8.3e-10
LRRC34	151827	0.19	0.03
ZNF544	27300	-0.68	2.8e-20
DHX32	55760	0.43	1.1e-07
ZSCAN18	65982	-0.87	1.3e-43
LARS2	23395	-0.46	2e-08
FKBP14	55033	-0.63	1.2e-16
GSTO2	119391	-0.61	3.2e-15
SLC26A6	65010	0.68	5.8e-20
NMNAT3	349565	-0.19	0.027
PPP1R32	220004	-0.68	3.5e-20
PRR13	54458	-0.33	8.2e-05
ATP6V1E2	90423	0.67	6.1e-19
TMEM54	113452	-0.55	3.1e-12
WDR31	114987	-0.54	7.4e-12
CDADC1	81602	0.75	1.5e-25
ADAL	161823	0.55	2.4e-12
FAM210A	125228	-0.28	0.001
DTWD2	285605	0.73	6.9e-24
CADM2	253559	0.46	1.7e-08
TMEM117	84216	-0.48	3.6e-09
ERCC6L2	375748	-0.65	8.6e-18
SIL1	64374	-0.78	3.6e-29
CNNM2	54805	0.64	3.9e-17
KIAA0319L	79932	0.4	1e-06
CASD1	64921	-0.18	0.032
SPCS3	60559	-0.18	0.038
PIGN	23556	0.22	0.011
GPATCH2	55105	0.22	0.0097
GTF3C3	9330	0.66	3.4e-18
PEPD	5184	0.69	2.5e-20
KLRG1	10219	-0.5	4.5e-10
RP2	6102	0.19	0.027
HEATR3	55027	0.34	3.8e-05
PDE4DIP	9659	-0.29	0.00054
JAKMIP2	9832	0.71	1.4e-22
SACS	26278	0.61	1.4e-15
KIAA1328	57536	-0.49	9.2e-10
TMEM181	57583	-0.39	2.9e-06
POLA1	5422	0.27	0.0016
LANCL2	55915	-0.54	1.6e-11
ZNF654	55279	0.66	1.2e-18
RAI1	10743	0.55	4.6e-12
SRP19	6728	-0.47	5.2e-09
CENPU	79682	-0.17	0.047
HNRNPA0	10949	0.34	5.5e-05
CHAF1A	10036	0.7	2.5e-21
EFCAB2	84288	0.33	0.0001
TTR	7276	-0.2	0.02
TK1	7083	0.18	0.037
CCDC14	64770	0.22	0.01
TBC1D19	55296	0.75	3.9e-26
FARS2	10667	-0.2	0.021
UBTD2	92181	0.45	4.3e-08
TMEM237	65062	-0.23	0.0074
ALG8	79053	-0.43	1.2e-07
C9orf24	84688	0.32	0.00011
KRTCAP3	200634	0.58	1.9e-13
MTHFD1	4522	-0.32	0.00013
FUNDC2	65991	0.53	3.7e-11
VBP1	7411	-0.57	2.2e-13
PEX10	5192	0.3	0.00045
INTS8	55656	0.78	1.1e-29
RABL3	285282	0.21	0.016
KRT10	3858	0.46	1.7e-08
DNAAF2	55172	0.56	8e-13
URM1	81605	0.9	1.1e-49
HYI	81888	-0.63	2.5e-16
TTI2	80185	0.59	2.1e-14
LRRC58	116064	0.45	3.6e-08
ZNF620	253639	0.59	5.7e-14
FKRP	79147	0.63	3.3e-16
ZBTB17	7709	0.59	3.8e-14
C1orf174	339448	0.72	6.2e-23
ATG4D	84971	0.72	7e-23
G2E3	55632	0.38	5.5e-06
DNAJC27	51277	0.38	3.5e-06
DCLRE1A	9937	0.72	3.2e-23
C2orf88	84281	0.21	0.015
NIP7	51388	-0.43	1.3e-07
THAP10	56906	0.89	3.5e-48
CHCHD7	79145	0.25	0.0033
LRRC20	55222	0.48	3.7e-09
KLHL11	55175	0.43	1.2e-07
LEAP2	116842	0.68	8.5e-20

### Sheet: S8_stratified_geneset_summstats
Table S8. Association results of pathway-celltype-brain two-way and three-way stratified gene sets
Table contains summary statistics of two-way and three-way gene set association
geneset	pathway	celltype	brain	dosage	stratification	condition	set	z	pvalue	qvalue	p0_05_contributing_genes
AstPre_A	NA	AstPre	Assoc.	DEL	celltype-sa-axis	ASD	full analysis	-0.745	0.456	0.723	NA
AstPre_A	NA	AstPre	Assoc.	DUP	celltype-sa-axis	ASD	full analysis	0.979	0.328	0.682	NA
AstPre_A	NA	AstPre	Assoc.	DUP	celltype-sa-axis	ASD	no GWS loci	1.15	0.25	0.943	NA
AstPre_A	NA	AstPre	Assoc.	DEL	celltype-sa-axis	ASD	no GWS loci	-0.0804	0.936	0.975	NA
AstPre_S	NA	AstPre	Sensori.	DEL	celltype-sa-axis	ASD	full analysis	-0.269	0.788	0.906	NA
AstPre_S	NA	AstPre	Sensori.	DEL	celltype-sa-axis	ASD	no GWS loci	0.221	0.825	0.95	NA
AstPre_S	NA	AstPre	Sensori.	DUP	celltype-sa-axis	ASD	full analysis	0.139	0.889	0.942	NA
AstPre_S	NA	AstPre	Sensori.	DUP	celltype-sa-axis	ASD	no GWS loci	0.136	0.891	0.982	NA
AstPost_A	NA	AstPost	Assoc.	DEL	celltype-sa-axis	ASD	full analysis	1.16	0.246	0.516	PRODH,ARVCF,LZTR1
AstPost_A	NA	AstPost	Assoc.	DUP	celltype-sa-axis	ASD	full analysis	-1.24	0.214	0.623	NA
AstPost_A	NA	AstPost	Assoc.	DUP	celltype-sa-axis	ASD	no GWS loci	0.007	0.994	0.996	MAN1B1,BCR,LZTR1,ARVCF
AstPost_A	NA	AstPost	Assoc.	DEL	celltype-sa-axis	ASD	no GWS loci	1.3	0.193	0.659	PRODH,LZTR1,ARVCF
AstPost_S	NA	AstPost	Sensori.	DEL	celltype-sa-axis	ASD	full analysis	1.94	0.0521	0.202	NRXN1,AIFM3,SH2B1,LAT
AstPost_S	NA	AstPost	Sensori.	DUP	celltype-sa-axis	ASD	full analysis	-0.843	0.399	0.717	NA
AstPost_S	NA	AstPost	Sensori.	DEL	celltype-sa-axis	ASD	no GWS loci	0.14	0.889	0.968	NRXN1,LAT,SH2B1,AIFM3
AstPost_S	NA	AstPost	Sensori.	DUP	celltype-sa-axis	ASD	no GWS loci	-0.33	0.742	0.965	NA
AxonalTrans_A	AxonalTrans	NA	Assoc.	DEL	pathway-sa-axis	ASD	no GWS loci	-1.39	0.166	0.604	NA
AxonalTrans_A	AxonalTrans	NA	Assoc.	DUP	pathway-sa-axis	ASD	no GWS loci	0.811	0.417	0.965	NA
AxonalTrans_A	AxonalTrans	NA	Assoc.	DEL	pathway-sa-axis	ASD	full analysis	-1.08	0.28	0.565	NA
AxonalTrans_A	AxonalTrans	NA	Assoc.	DUP	pathway-sa-axis	ASD	full analysis	0.774	0.439	0.769	NA
AxonalTrans_ExNeuPre	AxonalTrans	ExNeuPre	NA	DUP	pathway-celltype	ASD	full analysis	-1.47	0.14	0.529	NA
AxonalTrans_ExNeuPre	AxonalTrans	ExNeuPre	NA	DEL	pathway-celltype	ASD	full analysis	-0.743	0.458	0.723	NA
AxonalTrans_ExNeuPre	AxonalTrans	ExNeuPre	NA	DEL	pathway-celltype	ASD	no GWS loci	-0.532	0.595	0.944	NA
AxonalTrans_ExNeuPre	AxonalTrans	ExNeuPre	NA	DUP	pathway-celltype	ASD	no GWS loci	-1.03	0.302	0.943	NA
AxonalTrans_ExNeuPost	AxonalTrans	ExNeuPost	NA	DUP	pathway-celltype	ASD	full analysis	0.721	0.471	0.788	NA
AxonalTrans_ExNeuPost	AxonalTrans	ExNeuPost	NA	DEL	pathway-celltype	ASD	full analysis	-0.328	0.743	0.885	NA
AxonalTrans_ExNeuPost	AxonalTrans	ExNeuPost	NA	DUP	pathway-celltype	ASD	no GWS loci	0.372	0.71	0.965	NA
AxonalTrans_ExNeuPost	AxonalTrans	ExNeuPost	NA	DEL	pathway-celltype	ASD	no GWS loci	-0.379	0.705	0.944	NA
AxonalTrans_GpcPre	AxonalTrans	GpcPre	NA	DUP	pathway-celltype	ASD	no GWS loci	0.379	0.705	0.965	KIF22
AxonalTrans_GpcPre	AxonalTrans	GpcPre	NA	DUP	pathway-celltype	ASD	full analysis	2.37	0.0179	0.369	KIF22
AxonalTrans_GpcPre	AxonalTrans	GpcPre	NA	DEL	pathway-celltype	ASD	no GWS loci	-0.236	0.813	0.95	NA
AxonalTrans_GpcPre	AxonalTrans	GpcPre	NA	DEL	pathway-celltype	ASD	full analysis	3.13	0.00175	0.0255	KIF22
AxonalTrans_MgPost	AxonalTrans	MgPost	NA	DEL	pathway-celltype	ASD	full analysis	-0.445	0.657	0.831	NA
AxonalTrans_MgPost	AxonalTrans	MgPost	NA	DUP	pathway-celltype	ASD	full analysis	1.67	0.0945	0.529	NA
AxonalTrans_MgPost	AxonalTrans	MgPost	NA	DEL	pathway-celltype	ASD	no GWS loci	-0.344	0.731	0.944	NA
AxonalTrans_MgPost	AxonalTrans	MgPost	NA	DUP	pathway-celltype	ASD	no GWS loci	1.66	0.0972	0.858	NA
AxonalTrans_OligoPost	AxonalTrans	OligoPost	NA	DEL	pathway-celltype	ASD	full analysis	-0.488	0.626	0.817	NA
AxonalTrans_OligoPost	AxonalTrans	OligoPost	NA	DUP	pathway-celltype	ASD	full analysis	-2.42	0.0156	0.366	NA
AxonalTrans_OligoPost	AxonalTrans	OligoPost	NA	DUP	pathway-celltype	ASD	no GWS loci	-1.92	0.0548	0.748	NA
AxonalTrans_OligoPost	AxonalTrans	OligoPost	NA	DEL	pathway-celltype	ASD	no GWS loci	-0.398	0.691	0.944	NA
AxonalTrans_S	AxonalTrans	NA	Sensori.	DUP	pathway-sa-axis	ASD	no GWS loci	-0.964	0.335	0.943	NA
AxonalTrans_S	AxonalTrans	NA	Sensori.	DEL	pathway-sa-axis	ASD	full analysis	1.6	0.11	0.328	NDE1
AxonalTrans_S	AxonalTrans	NA	Sensori.	DUP	pathway-sa-axis	ASD	full analysis	-0.585	0.559	0.811	NA
AxonalTrans_S	AxonalTrans	NA	Sensori.	DEL	pathway-sa-axis	ASD	no GWS loci	-0.705	0.481	0.881	NA
AxonGuid_A	AxonGuid	NA	Assoc.	DEL	pathway-sa-axis	ASD	no GWS loci	0.892	0.372	0.798	KLHL22,RTN4R,CORO1A
AxonGuid_A	AxonGuid	NA	Assoc.	DUP	pathway-sa-axis	ASD	no GWS loci	-0.679	0.497	0.965	NA
AxonGuid_A	AxonGuid	NA	Assoc.	DUP	pathway-sa-axis	ASD	full analysis	-0.429	0.668	0.868	NA
AxonGuid_A	AxonGuid	NA	Assoc.	DEL	pathway-sa-axis	ASD	full analysis	1.34	0.179	0.427	RTN4R,KLHL22,CORO1A
AxonGuid_AstPre	AxonGuid	AstPre	NA	DUP	pathway-celltype	ASD	full analysis	-0.0572	0.954	0.978	NA
AxonGuid_AstPre	AxonGuid	AstPre	NA	DEL	pathway-celltype	ASD	no GWS loci	1.52	0.127	0.587	NA
AxonGuid_AstPre	AxonGuid	AstPre	NA	DEL	pathway-celltype	ASD	full analysis	1.8	0.0723	0.25	NA
AxonGuid_AstPre	AxonGuid	AstPre	NA	DUP	pathway-celltype	ASD	no GWS loci	0.262	0.794	0.982	NA
AxonGuid_AstPost	AxonGuid	AstPost	NA	DEL	pathway-celltype	ASD	full analysis	3.93	8.46e-05	0.00291	NRXN1
AxonGuid_AstPost	AxonGuid	AstPost	NA	DUP	pathway-celltype	ASD	no GWS loci	1.03	0.302	0.943	NA
AxonGuid_AstPost	AxonGuid	AstPost	NA	DEL	pathway-celltype	ASD	no GWS loci	0.749	0.454	0.875	NRXN1
AxonGuid_AstPost	AxonGuid	AstPost	NA	DUP	pathway-celltype	ASD	full analysis	0.947	0.344	0.69	NA
AxonGuid_ExNeuPre	AxonGuid	ExNeuPre	NA	DEL	pathway-celltype	ASD	no GWS loci	-0.401	0.688	0.944	NA
AxonGuid_ExNeuPre	AxonGuid	ExNeuPre	NA	DUP	pathway-celltype	ASD	no GWS loci	1.42	0.155	0.931	NA
AxonGuid_ExNeuPre	AxonGuid	ExNeuPre	NA	DEL	pathway-celltype	ASD	full analysis	-0.501	0.616	0.816	NA
AxonGuid_ExNeuPre	AxonGuid	ExNeuPre	NA	DUP	pathway-celltype	ASD	full analysis	0.557	0.577	0.816	NA
AxonGuid_ExNeuPre_A	AxonGuid	ExNeuPre	Assoc.	DEL	three-way	ASD	no GWS loci	0.282	0.778	0.944	NA
AxonGuid_ExNeuPre_A	AxonGuid	ExNeuPre	Assoc.	DUP	three-way	ASD	full analysis	0.644	0.519	0.793	NA
AxonGuid_ExNeuPre_A	AxonGuid	ExNeuPre	Assoc.	DEL	three-way	ASD	full analysis	0.332	0.74	0.885	NA
AxonGuid_ExNeuPre_A	AxonGuid	ExNeuPre	Assoc.	DUP	three-way	ASD	no GWS loci	1.11	0.267	0.943	NA
AxonGuid_ExNeuPost	AxonGuid	ExNeuPost	NA	DEL	pathway-celltype	ASD	full analysis	-0.325	0.745	0.885	NA
AxonGuid_ExNeuPost	AxonGuid	ExNeuPost	NA	DUP	pathway-celltype	ASD	full analysis	-1.61	0.108	0.529	NA
AxonGuid_ExNeuPost	AxonGuid	ExNeuPost	NA	DEL	pathway-celltype	ASD	no GWS loci	0.548	0.584	0.944	RTN4R
AxonGuid_ExNeuPost	AxonGuid	ExNeuPost	NA	DUP	pathway-celltype	ASD	no GWS loci	-1.9	0.0569	0.748	NA
AxonGuid_GpcPre	AxonGuid	GpcPre	NA	DEL	pathway-celltype	ASD	full analysis	0.588	0.556	0.772	KLHL22,CRKL
AxonGuid_GpcPre	AxonGuid	GpcPre	NA	DEL	pathway-celltype	ASD	no GWS loci	1.26	0.209	0.668	KLHL22,CRKL
AxonGuid_GpcPre	AxonGuid	GpcPre	NA	DUP	pathway-celltype	ASD	no GWS loci	-0.0837	0.933	0.982	NA
AxonGuid_GpcPre	AxonGuid	GpcPre	NA	DUP	pathway-celltype	ASD	full analysis	-0.71	0.478	0.793	NA
AxonGuid_InNeuPre	AxonGuid	InNeuPre	NA	DUP	pathway-celltype	ASD	full analysis	0.578	0.563	0.811	NAV3
AxonGuid_InNeuPre	AxonGuid	InNeuPre	NA	DEL	pathway-celltype	ASD	no GWS loci	1.17	0.243	0.707	NA
AxonGuid_InNeuPre	AxonGuid	InNeuPre	NA	DEL	pathway-celltype	ASD	full analysis	0.988	0.323	0.608	NA
AxonGuid_InNeuPre	AxonGuid	InNeuPre	NA	DUP	pathway-celltype	ASD	no GWS loci	0.716	0.474	0.965	NAV3
AxonGuid_InNeuPost	AxonGuid	InNeuPost	NA	DUP	pathway-celltype	ASD	full analysis	-1.26	0.209	0.623	NA
AxonGuid_InNeuPost	AxonGuid	InNeuPost	NA	DEL	pathway-celltype	ASD	full analysis	-1.03	0.301	0.584	NA
AxonGuid_InNeuPost	AxonGuid	InNeuPost	NA	DUP	pathway-celltype	ASD	no GWS loci	-1.05	0.293	0.943	NA
AxonGuid_InNeuPost	AxonGuid	InNeuPost	NA	DEL	pathway-celltype	ASD	no GWS loci	-0.537	0.591	0.944	NA
AxonGuid_MgPost	AxonGuid	MgPost	NA	DEL	pathway-celltype	ASD	full analysis	0.902	0.367	0.651	CORO1A,PLXNB2
AxonGuid_MgPost	AxonGuid	MgPost	NA	DUP	pathway-celltype	ASD	no GWS loci	0.906	0.365	0.965	CORO1A
AxonGuid_MgPost	AxonGuid	MgPost	NA	DUP	pathway-celltype	ASD	full analysis	1.29	0.198	0.622	CORO1A
AxonGuid_MgPost	AxonGuid	MgPost	NA	DEL	pathway-celltype	ASD	no GWS loci	-0.394	0.694	0.944	NA
AxonGuid_MgPost_S	AxonGuid	MgPost	Sensori.	DUP	three-way	ASD	full analysis	0.28	0.779	0.911	NA
AxonGuid_MgPost_S	AxonGuid	MgPost	Sensori.	DEL	three-way	ASD	no GWS loci	-1.85	0.0648	0.466	NA
AxonGuid_MgPost_S	AxonGuid	MgPost	Sensori.	DEL	three-way	ASD	full analysis	-2.07	0.0381	0.168	NA
AxonGuid_MgPost_S	AxonGuid	MgPost	Sensori.	DUP	three-way	ASD	no GWS loci	0.592	0.554	0.965	NA
AxonGuid_OligoPost	AxonGuid	OligoPost	NA	DEL	pathway-celltype	ASD	full analysis	-0.285	0.775	0.901	NA
AxonGuid_OligoPost	AxonGuid	OligoPost	NA	DUP	pathway-celltype	ASD	full analysis	-0.626	0.531	0.801	NA
AxonGuid_OligoPost	AxonGuid	OligoPost	NA	DEL	pathway-celltype	ASD	no GWS loci	-0.33	0.742	0.944	NA
AxonGuid_OligoPost	AxonGuid	OligoPost	NA	DUP	pathway-celltype	ASD	no GWS loci	-0.587	0.557	0.965	NA
AxonGuid_S	AxonGuid	NA	Sensori.	DEL	pathway-sa-axis	ASD	full analysis	1.41	0.16	0.408	NRXN1,CORO1B
AxonGuid_S	AxonGuid	NA	Sensori.	DUP	pathway-sa-axis	ASD	full analysis	0.75	0.454	0.772	CYFIP1,MAGEL2
AxonGuid_S	AxonGuid	NA	Sensori.	DUP	pathway-sa-axis	ASD	no GWS loci	0.968	0.333	0.943	CYFIP1,MAGEL2
AxonGuid_S	AxonGuid	NA	Sensori.	DEL	pathway-sa-axis	ASD	no GWS loci	-0.409	0.683	0.944	NA
AxonGuid_VascPost	AxonGuid	VascPost	NA	DUP	pathway-celltype	ASD	no GWS loci	2.13	0.0336	0.748	TAOK2
AxonGuid_VascPost	AxonGuid	VascPost	NA	DEL	pathway-celltype	ASD	no GWS loci	-0.204	0.838	0.956	NA
AxonGuid_VascPost	AxonGuid	VascPost	NA	DUP	pathway-celltype	ASD	full analysis	2.26	0.0238	0.407	TAOK2
AxonGuid_VascPost	AxonGuid	VascPost	NA	DEL	pathway-celltype	ASD	full analysis	0.72	0.472	0.73	TAOK2,CORO1B
AxonGuid_VascPost_S	AxonGuid	VascPost	Sensori.	DEL	three-way	ASD	full analysis	-1.03	0.305	0.587	NA
AxonGuid_VascPost_S	AxonGuid	VascPost	Sensori.	DUP	three-way	ASD	full analysis	-1.13	0.257	0.66	NA
AxonGuid_VascPost_S	AxonGuid	VascPost	Sensori.	DEL	three-way	ASD	no GWS loci	-0.15	0.881	0.968	NA
AxonGuid_VascPost_S	AxonGuid	VascPost	Sensori.	DUP	three-way	ASD	no GWS loci	-0.749	0.454	0.965	NA
Calcium_A	Calcium	NA	Assoc.	DUP	pathway-sa-axis	ASD	full analysis	-1.03	0.303	0.682	NA
Calcium_A	Calcium	NA	Assoc.	DEL	pathway-sa-axis	ASD	full analysis	0.807	0.42	0.694	CLTCL1
Calcium_A	Calcium	NA	Assoc.	DEL	pathway-sa-axis	ASD	no GWS loci	1.43	0.152	0.587	CLTCL1
Calcium_A	Calcium	NA	Assoc.	DUP	pathway-sa-axis	ASD	no GWS loci	-0.281	0.778	0.973	NA
Calcium_AstPost	Calcium	AstPost	NA	DUP	pathway-celltype	ASD	no GWS loci	0.231	0.818	0.982	NA
Calcium_AstPost	Calcium	AstPost	NA	DUP	pathway-celltype	ASD	full analysis	-0.375	0.708	0.868	NA
Calcium_AstPost	Calcium	AstPost	NA	DEL	pathway-celltype	ASD	no GWS loci	-1.99	0.0461	0.405	NA
Calcium_AstPost	Calcium	AstPost	NA	DEL	pathway-celltype	ASD	full analysis	-0.919	0.358	0.648	NA
Calcium_ExNeuPost	Calcium	ExNeuPost	NA	DEL	pathway-celltype	ASD	full analysis	-0.95	0.342	0.626	NA
Calcium_ExNeuPost	Calcium	ExNeuPost	NA	DUP	pathway-celltype	ASD	full analysis	0.583	0.56	0.811	NA
Calcium_ExNeuPost	Calcium	ExNeuPost	NA	DEL	pathway-celltype	ASD	no GWS loci	-0.0167	0.987	0.994	NA
Calcium_ExNeuPost	Calcium	ExNeuPost	NA	DUP	pathway-celltype	ASD	no GWS loci	0.712	0.477	0.965	NA
Calcium_InNeuPost	Calcium	InNeuPost	NA	DEL	pathway-celltype	ASD	full analysis	-1.07	0.286	0.573	NA
Calcium_InNeuPost	Calcium	InNeuPost	NA	DUP	pathway-celltype	ASD	full analysis	-0.266	0.791	0.915	NA
Calcium_InNeuPost	Calcium	InNeuPost	NA	DEL	pathway-celltype	ASD	no GWS loci	-0.997	0.319	0.774	NA
Calcium_InNeuPost	Calcium	InNeuPost	NA	DUP	pathway-celltype	ASD	no GWS loci	-0.0752	0.94	0.982	NA
Calcium_S	Calcium	NA	Sensori.	DEL	pathway-sa-axis	ASD	full analysis	-1.38	0.166	0.413	NA
Calcium_S	Calcium	NA	Sensori.	DEL	pathway-sa-axis	ASD	no GWS loci	-1.48	0.138	0.587	NA
Calcium_S	Calcium	NA	Sensori.	DUP	pathway-sa-axis	ASD	no GWS loci	-1.48	0.139	0.931	NA
Calcium_S	Calcium	NA	Sensori.	DUP	pathway-sa-axis	ASD	full analysis	-1.33	0.183	0.621	NA
Calcium_VascPost	Calcium	VascPost	NA	DUP	pathway-celltype	ASD	full analysis	-0.614	0.539	0.809	NA
Calcium_VascPost	Calcium	VascPost	NA	DEL	pathway-celltype	ASD	full analysis	-0.833	0.405	0.677	NA
Calcium_VascPost	Calcium	VascPost	NA	DUP	pathway-celltype	ASD	no GWS loci	0.122	0.903	0.982	NA
Calcium_VascPost	Calcium	VascPost	NA	DEL	pathway-celltype	ASD	no GWS loci	-0.252	0.801	0.95	NA
CellCycle_A	CellCycle	NA	Assoc.	DEL	pathway-sa-axis	ASD	full analysis	1.69	0.0914	0.289	MAPK3,SYCE3
CellCycle_A	CellCycle	NA	Assoc.	DUP	pathway-sa-axis	ASD	full analysis	0.191	0.849	0.935	MAPK3,USP7
CellCycle_A	CellCycle	NA	Assoc.	DEL	pathway-sa-axis	ASD	no GWS loci	-1.81	0.0704	0.488	NA
CellCycle_A	CellCycle	NA	Assoc.	DUP	pathway-sa-axis	ASD	no GWS loci	-0.44	0.66	0.965	NA
CellCycle_ExNeuPre	CellCycle	ExNeuPre	NA	DEL	pathway-celltype	ASD	full analysis	2.93	0.00341	0.0367	NA
CellCycle_ExNeuPre	CellCycle	ExNeuPre	NA	DUP	pathway-celltype	ASD	no GWS loci	-0.12	0.904	0.982	NA
CellCycle_ExNeuPre	CellCycle	ExNeuPre	NA	DEL	pathway-celltype	ASD	no GWS loci	1.63	0.103	0.585	NA
CellCycle_ExNeuPre	CellCycle	ExNeuPre	NA	DUP	pathway-celltype	ASD	full analysis	-0.7	0.484	0.793	NA
CellCycle_ExNeuPost	CellCycle	ExNeuPost	NA	DEL	pathway-celltype	ASD	no GWS loci	1.47	0.143	0.587	NA
CellCycle_ExNeuPost	CellCycle	ExNeuPost	NA	DUP	pathway-celltype	ASD	no GWS loci	-0.32	0.749	0.965	NA
CellCycle_ExNeuPost	CellCycle	ExNeuPost	NA	DEL	pathway-celltype	ASD	full analysis	0.496	0.62	0.816	NA
CellCycle_ExNeuPost	CellCycle	ExNeuPost	NA	DUP	pathway-celltype	ASD	full analysis	-0.109	0.913	0.952	NA
CellCycle_GpcPre	CellCycle	GpcPre	NA	DEL	pathway-celltype	ASD	no GWS loci	-0.34	0.734	0.944	NA
CellCycle_GpcPre	CellCycle	GpcPre	NA	DEL	pathway-celltype	ASD	full analysis	1.64	0.101	0.317	CDC45,PPP4C
CellCycle_GpcPre	CellCycle	GpcPre	NA	DUP	pathway-celltype	ASD	no GWS loci	0.732	0.464	0.965	PPP4C,CDC45
CellCycle_GpcPre	CellCycle	GpcPre	NA	DUP	pathway-celltype	ASD	full analysis	1.47	0.141	0.529	CDC45,PPP4C
CellCycle_GpcPre_S	CellCycle	GpcPre	Sensori.	DEL	three-way	ASD	full analysis	0.655	0.512	0.77	NA
CellCycle_GpcPre_S	CellCycle	GpcPre	Sensori.	DUP	three-way	ASD	no GWS loci	0.589	0.556	0.965	NA
CellCycle_GpcPre_S	CellCycle	GpcPre	Sensori.	DUP	three-way	ASD	full analysis	0.543	0.587	0.825	NA
CellCycle_GpcPre_S	CellCycle	GpcPre	Sensori.	DEL	three-way	ASD	no GWS loci	0.0861	0.931	0.975	NA
CellCycle_MgPost	CellCycle	MgPost	NA	DUP	pathway-celltype	ASD	no GWS loci	0.415	0.678	0.965	USP7,INO80E
CellCycle_MgPost	CellCycle	MgPost	NA	DEL	pathway-celltype	ASD	no GWS loci	0.355	0.723	0.944	RFWD3,INO80E
CellCycle_MgPost	CellCycle	MgPost	NA	DEL	pathway-celltype	ASD	full analysis	1.35	0.178	0.427	INO80E,RFWD3
CellCycle_MgPost	CellCycle	MgPost	NA	DUP	pathway-celltype	ASD	full analysis	1.27	0.204	0.623	INO80E,USP7
CellCycle_OligoPost	CellCycle	OligoPost	NA	DEL	pathway-celltype	ASD	no GWS loci	-0.991	0.322	0.774	NA
CellCycle_OligoPost	CellCycle	OligoPost	NA	DEL	pathway-celltype	ASD	full analysis	-1.27	0.203	0.468	NA
CellCycle_OligoPost	CellCycle	OligoPost	NA	DUP	pathway-celltype	ASD	full analysis	1.39	0.163	0.587	NA
CellCycle_OligoPost	CellCycle	OligoPost	NA	DUP	pathway-celltype	ASD	no GWS loci	1.94	0.0529	0.748	NA
CellCycle_S	CellCycle	NA	Sensori.	DUP	pathway-sa-axis	ASD	full analysis	2.12	0.0341	0.408	PAGR1,NSMCE3
CellCycle_S	CellCycle	NA	Sensori.	DEL	pathway-sa-axis	ASD	full analysis	2.23	0.0261	0.144	PAGR1,RFWD3,NSMCE3
CellCycle_S	CellCycle	NA	Sensori.	DEL	pathway-sa-axis	ASD	no GWS loci	-0.317	0.751	0.944	NA
CellCycle_S	CellCycle	NA	Sensori.	DUP	pathway-sa-axis	ASD	no GWS loci	1.5	0.133	0.931	PAGR1,NSMCE3
CellCycle_VascPost	CellCycle	VascPost	NA	DEL	pathway-celltype	ASD	full analysis	3.11	0.00187	0.0259	TAOK2,MAPK3
CellCycle_VascPost	CellCycle	VascPost	NA	DUP	pathway-celltype	ASD	no GWS loci	-0.339	0.734	0.965	NA
CellCycle_VascPost	CellCycle	VascPost	NA	DUP	pathway-celltype	ASD	full analysis	1.25	0.21	0.623	TAOK2,MAPK3
CellCycle_VascPost	CellCycle	VascPost	NA	DEL	pathway-celltype	ASD	no GWS loci	-1.15	0.251	0.708	NA
CellSign_A	CellSign	NA	Assoc.	DUP	pathway-sa-axis	ASD	full analysis	2.32	0.0203	0.369	SNAP29,MAPK3,CORO1A,USP7,NAV3
CellSign_A	CellSign	NA	Assoc.	DEL	pathway-sa-axis	ASD	full analysis	5.09	3.6e-07	7.56e-05	DOCK8,KLHL22,SNAP29,MAPK3,CORO1A
CellSign_A	CellSign	NA	Assoc.	DEL	pathway-sa-axis	ASD	no GWS loci	3.29	0.00101	0.059	DOCK8,KLHL22,SNAP29,MAPK3,CORO1A
CellSign_A	CellSign	NA	Assoc.	DUP	pathway-sa-axis	ASD	no GWS loci	1.87	0.0609	0.748	SNAP29,USP7,NAV3,CORO1A,MAPK3
CellSign_AstPre	CellSign	AstPre	NA	DEL	pathway-celltype	ASD	full analysis	-0.01	0.992	0.997	NA
CellSign_AstPre	CellSign	AstPre	NA	DUP	pathway-celltype	ASD	full analysis	-0.208	0.835	0.928	NA
CellSign_AstPre	CellSign	AstPre	NA	DEL	pathway-celltype	ASD	no GWS loci	0.455	0.649	0.944	NA
CellSign_AstPre	CellSign	AstPre	NA	DUP	pathway-celltype	ASD	no GWS loci	0.145	0.885	0.982	NA
CellSign_AstPost	CellSign	AstPost	NA	DUP	pathway-celltype	ASD	full analysis	0.0993	0.921	0.954	NA
CellSign_AstPost	CellSign	AstPost	NA	DEL	pathway-celltype	ASD	full analysis	2.1	0.0355	0.161	SH2B1,LAT
CellSign_AstPost	CellSign	AstPost	NA	DUP	pathway-celltype	ASD	no GWS loci	0.564	0.573	0.965	NA
CellSign_AstPost	CellSign	AstPost	NA	DEL	pathway-celltype	ASD	no GWS loci	1.35	0.179	0.633	LAT,SH2B1
CellSign_ExNeuPre	CellSign	ExNeuPre	NA	DEL	pathway-celltype	ASD	full analysis	2.1	0.0361	0.162	NA
CellSign_ExNeuPre	CellSign	ExNeuPre	NA	DUP	pathway-celltype	ASD	full analysis	1.25	0.21	0.623	NA
CellSign_ExNeuPre	CellSign	ExNeuPre	NA	DUP	pathway-celltype	ASD	no GWS loci	1.34	0.179	0.931	NA
CellSign_ExNeuPre	CellSign	ExNeuPre	NA	DEL	pathway-celltype	ASD	no GWS loci	2.32	0.0205	0.372	NA
CellSign_ExNeuPre_A	CellSign	ExNeuPre	Assoc.	DEL	three-way	ASD	full analysis	2.16	0.0309	0.147	NA
CellSign_ExNeuPre_A	CellSign	ExNeuPre	Assoc.	DEL	three-way	ASD	no GWS loci	1.86	0.063	0.466	NA
CellSign_ExNeuPre_A	CellSign	ExNeuPre	Assoc.	DUP	three-way	ASD	full analysis	-0.744	0.457	0.773	NA
CellSign_ExNeuPre_A	CellSign	ExNeuPre	Assoc.	DUP	three-way	ASD	no GWS loci	-0.467	0.641	0.965	NA
CellSign_ExNeuPost	CellSign	ExNeuPost	NA	DEL	pathway-celltype	ASD	full analysis	4.7	2.56e-06	0.000248	PRRT2
CellSign_ExNeuPost	CellSign	ExNeuPost	NA	DUP	pathway-celltype	ASD	no GWS loci	-0.219	0.826	0.982	NA
CellSign_ExNeuPost	CellSign	ExNeuPost	NA	DEL	pathway-celltype	ASD	no GWS loci	2.46	0.014	0.37	PRRT2
CellSign_ExNeuPost	CellSign	ExNeuPost	NA	DUP	pathway-celltype	ASD	full analysis	1.11	0.267	0.666	PRRT2
CellSign_ExNeuPost_A	CellSign	ExNeuPost	Assoc.	DEL	three-way	ASD	no GWS loci	1.6	0.111	0.585	NA
CellSign_ExNeuPost_A	CellSign	ExNeuPost	Assoc.	DUP	three-way	ASD	no GWS loci	0.0108	0.991	0.996	NA
CellSign_ExNeuPost_A	CellSign	ExNeuPost	Assoc.	DEL	three-way	ASD	full analysis	2.67	0.00768	0.0677	NA
CellSign_ExNeuPost_A	CellSign	ExNeuPost	Assoc.	DUP	three-way	ASD	full analysis	0.792	0.428	0.76	NA
CellSign_ExNeuPost_S	CellSign	ExNeuPost	Sensori.	DEL	three-way	ASD	full analysis	2.82	0.00482	0.0484	PRRT2
CellSign_ExNeuPost_S	CellSign	ExNeuPost	Sensori.	DUP	three-way	ASD	full analysis	1.62	0.105	0.529	PRRT2
CellSign_ExNeuPost_S	CellSign	ExNeuPost	Sensori.	DEL	three-way	ASD	no GWS loci	0.485	0.628	0.944	PRRT2
CellSign_ExNeuPost_S	CellSign	ExNeuPost	Sensori.	DUP	three-way	ASD	no GWS loci	-0.929	0.353	0.953	NA
CellSign_GpcPre	CellSign	GpcPre	NA	DUP	pathway-celltype	ASD	no GWS loci	-0.37	0.711	0.965	NA
CellSign_GpcPre	CellSign	GpcPre	NA	DEL	pathway-celltype	ASD	full analysis	2.23	0.026	0.144	DGCR8,KLHL22,CRKL,KIF22
CellSign_GpcPre	CellSign	GpcPre	NA	DEL	pathway-celltype	ASD	no GWS loci	0.39	0.697	0.944	KLHL22,CRKL,DGCR8,KIF22
CellSign_GpcPre	CellSign	GpcPre	NA	DUP	pathway-celltype	ASD	full analysis	-0.238	0.812	0.927	NA
CellSign_GpcPre_S	CellSign	GpcPre	Sensori.	DEL	three-way	ASD	no GWS loci	0.49	0.624	0.944	DGCR8
CellSign_GpcPre_S	CellSign	GpcPre	Sensori.	DEL	three-way	ASD	full analysis	0.911	0.362	0.648	DGCR8
CellSign_GpcPre_S	CellSign	GpcPre	Sensori.	DUP	three-way	ASD	no GWS loci	-0.96	0.337	0.943	NA
CellSign_GpcPre_S	CellSign	GpcPre	Sensori.	DUP	three-way	ASD	full analysis	-1.34	0.179	0.621	NA
CellSign_InNeuPre	CellSign	InNeuPre	NA	DUP	pathway-celltype	ASD	full analysis	1.48	0.14	0.529	BCL9,NAV3
CellSign_InNeuPre	CellSign	InNeuPre	NA	DEL	pathway-celltype	ASD	no GWS loci	2.32	0.0204	0.372	LMNA
CellSign_InNeuPre	CellSign	InNeuPre	NA	DUP	pathway-celltype	ASD	no GWS loci	0.287	0.774	0.973	BCL9,NAV3
CellSign_InNeuPre	CellSign	InNeuPre	NA	DEL	pathway-celltype	ASD	full analysis	1.97	0.0491	0.196	LMNA
CellSign_InNeuPost	CellSign	InNeuPost	NA	DEL	pathway-celltype	ASD	no GWS loci	0.451	0.652	0.944	NA
CellSign_InNeuPost	CellSign	InNeuPost	NA	DUP	pathway-celltype	ASD	full analysis	1.23	0.218	0.623	NA
CellSign_InNeuPost	CellSign	InNeuPost	NA	DUP	pathway-celltype	ASD	no GWS loci	1.53	0.125	0.931	NA
CellSign_InNeuPost	CellSign	InNeuPost	NA	DEL	pathway-celltype	ASD	full analysis	0.36	0.719	0.876	NA
CellSign_MgPost	CellSign	MgPost	NA	DEL	pathway-celltype	ASD	full analysis	0.987	0.324	0.608	DOCK8,SNAP29,CORO1A
CellSign_MgPost	CellSign	MgPost	NA	DUP	pathway-celltype	ASD	full analysis	1.14	0.256	0.66	SNAP29,CORO1A,USP7
CellSign_MgPost	CellSign	MgPost	NA	DEL	pathway-celltype	ASD	no GWS loci	1.32	0.188	0.656	DOCK8,SNAP29,CORO1A
CellSign_MgPost	CellSign	MgPost	NA	DUP	pathway-celltype	ASD	no GWS loci	0.562	0.574	0.965	SNAP29,USP7,CORO1A
CellSign_MgPost_A	CellSign	MgPost	Assoc.	DEL	three-way	ASD	full analysis	2.68	0.00729	0.0663	DOCK8,SNAP29,CORO1A
CellSign_MgPost_A	CellSign	MgPost	Assoc.	DEL	three-way	ASD	no GWS loci	1.52	0.128	0.587	DOCK8,SNAP29,CORO1A
CellSign_MgPost_A	CellSign	MgPost	Assoc.	DUP	three-way	ASD	full analysis	2.11	0.0351	0.408	SNAP29,CORO1A,USP7
CellSign_MgPost_A	CellSign	MgPost	Assoc.	DUP	three-way	ASD	no GWS loci	1.83	0.0668	0.748	SNAP29,USP7,CORO1A
CellSign_MgPost_S	CellSign	MgPost	Sensori.	DEL	three-way	ASD	no GWS loci	-0.286	0.775	0.944	NA
CellSign_MgPost_S	CellSign	MgPost	Sensori.	DUP	three-way	ASD	no GWS loci	-0.323	0.747	0.965	NA
CellSign_MgPost_S	CellSign	MgPost	Sensori.	DEL	three-way	ASD	full analysis	-1.51	0.132	0.383	NA
CellSign_MgPost_S	CellSign	MgPost	Sensori.	DUP	three-way	ASD	full analysis	0.364	0.716	0.868	NA
CellSign_OligoPost	CellSign	OligoPost	NA	DEL	pathway-celltype	ASD	full analysis	-0.667	0.505	0.765	NA
CellSign_OligoPost	CellSign	OligoPost	NA	DUP	pathway-celltype	ASD	no GWS loci	-0.981	0.327	0.943	NA
CellSign_OligoPost	CellSign	OligoPost	NA	DUP	pathway-celltype	ASD	full analysis	-1.55	0.121	0.529	NA
CellSign_OligoPost	CellSign	OligoPost	NA	DEL	pathway-celltype	ASD	no GWS loci	-0.606	0.545	0.932	NA
CellSign_OligoPost_S	CellSign	OligoPost	Sensori.	DUP	three-way	ASD	no GWS loci	-0.0245	0.98	0.996	NA
CellSign_OligoPost_S	CellSign	OligoPost	Sensori.	DEL	three-way	ASD	full analysis	0.453	0.65	0.831	NA
CellSign_OligoPost_S	CellSign	OligoPost	Sensori.	DEL	three-way	ASD	no GWS loci	-0.227	0.821	0.95	NA
CellSign_OligoPost_S	CellSign	OligoPost	Sensori.	DUP	three-way	ASD	full analysis	-0.421	0.674	0.868	NA
CellSign_OpcPost	CellSign	OpcPost	NA	DEL	pathway-celltype	ASD	no GWS loci	-0.889	0.374	0.798	NA
CellSign_OpcPost	CellSign	OpcPost	NA	DEL	pathway-celltype	ASD	full analysis	-1.49	0.136	0.389	NA
CellSign_OpcPost	CellSign	OpcPost	NA	DUP	pathway-celltype	ASD	full analysis	0.814	0.416	0.742	NA
CellSign_OpcPost	CellSign	OpcPost	NA	DUP	pathway-celltype	ASD	no GWS loci	-0.337	0.736	0.965	NA
CellSign_S	CellSign	NA	Sensori.	DUP	pathway-sa-axis	ASD	no GWS loci	0.168	0.867	0.982	TJP1,PRRT2,DGCR8,TBX1
CellSign_S	CellSign	NA	Sensori.	DEL	pathway-sa-axis	ASD	full analysis	3.33	0.00087	0.0181	TBX1,DGCR8,PRRT2,SH2B1,LAT,TJP1,CORO1B
CellSign_S	CellSign	NA	Sensori.	DEL	pathway-sa-axis	ASD	no GWS loci	2.15	0.0315	0.379	TBX1,CORO1B,LAT,SH2B1,TJP1,DGCR8,PRRT2
CellSign_S	CellSign	NA	Sensori.	DUP	pathway-sa-axis	ASD	full analysis	0.396	0.692	0.868	TBX1,DGCR8,PRRT2,TJP1
CellSign_VascPost	CellSign	VascPost	NA	DUP	pathway-celltype	ASD	no GWS loci	1.39	0.165	0.931	BET1L,MAPK3
CellSign_VascPost	CellSign	VascPost	NA	DEL	pathway-celltype	ASD	no GWS loci	1.6	0.11	0.585	CORO1B,MAPK3
CellSign_VascPost	CellSign	VascPost	NA	DEL	pathway-celltype	ASD	full analysis	2.2	0.0275	0.146	MAPK3,CORO1B
CellSign_VascPost	CellSign	VascPost	NA	DUP	pathway-celltype	ASD	full analysis	1.2	0.23	0.638	MAPK3,BET1L
CellSign_VascPost_A	CellSign	VascPost	Assoc.	DEL	three-way	ASD	full analysis	3.08	0.00209	0.0264	MAPK3
CellSign_VascPost_A	CellSign	VascPost	Assoc.	DUP	three-way	ASD	full analysis	1.59	0.111	0.529	MAPK3
CellSign_VascPost_A	CellSign	VascPost	Assoc.	DEL	three-way	ASD	no GWS loci	1.5	0.132	0.587	MAPK3
CellSign_VascPost_A	CellSign	VascPost	Assoc.	DUP	three-way	ASD	no GWS loci	0.352	0.725	0.965	MAPK3
CellSign_VascPost_S	CellSign	VascPost	Sensori.	DUP	three-way	ASD	full analysis	0.226	0.821	0.927	NA
CellSign_VascPost_S	CellSign	VascPost	Sensori.	DUP	three-way	ASD	no GWS loci	0.392	0.695	0.965	NA
CellSign_VascPost_S	CellSign	VascPost	Sensori.	DEL	three-way	ASD	full analysis	0.633	0.526	0.77	CORO1B
CellSign_VascPost_S	CellSign	VascPost	Sensori.	DEL	three-way	ASD	no GWS loci	0.931	0.352	0.798	CORO1B
Chromatin_A	Chromatin	NA	Assoc.	DEL	pathway-sa-axis	ASD	full analysis	2.23	0.0255	0.144	MAPK3
Chromatin_A	Chromatin	NA	Assoc.	DUP	pathway-sa-axis	ASD	full analysis	2.2	0.0275	0.408	MAPK3,USP7
Chromatin_A	Chromatin	NA	Assoc.	DEL	pathway-sa-axis	ASD	no GWS loci	0.751	0.453	0.875	MAPK3
Chromatin_A	Chromatin	NA	Assoc.	DUP	pathway-sa-axis	ASD	no GWS loci	0.791	0.429	0.965	USP7,MAPK3
Chromatin_AstPost	Chromatin	AstPost	NA	DEL	pathway-celltype	ASD	full analysis	1.45	0.147	0.4	NA
Chromatin_AstPost	Chromatin	AstPost	NA	DUP	pathway-celltype	ASD	full analysis	0.0402	0.968	0.985	NA
Chromatin_AstPost	Chromatin	AstPost	NA	DEL	pathway-celltype	ASD	no GWS loci	1.43	0.152	0.587	NA
Chromatin_AstPost	Chromatin	AstPost	NA	DUP	pathway-celltype	ASD	no GWS loci	0.325	0.745	0.965	NA
Chromatin_ExNeuPre	Chromatin	ExNeuPre	NA	DUP	pathway-celltype	ASD	no GWS loci	0.709	0.478	0.965	THAP7
Chromatin_ExNeuPre	Chromatin	ExNeuPre	NA	DEL	pathway-celltype	ASD	no GWS loci	-0.994	0.32	0.774	NA
Chromatin_ExNeuPre	Chromatin	ExNeuPre	NA	DEL	pathway-celltype	ASD	full analysis	-0.644	0.52	0.77	NA
Chromatin_ExNeuPre	Chromatin	ExNeuPre	NA	DUP	pathway-celltype	ASD	full analysis	-0.297	0.766	0.906	NA
Chromatin_ExNeuPost	Chromatin	ExNeuPost	NA	DUP	pathway-celltype	ASD	full analysis	1.58	0.113	0.529	NA
Chromatin_ExNeuPost	Chromatin	ExNeuPost	NA	DEL	pathway-celltype	ASD	full analysis	-2.3	0.0215	0.132	NA
Chromatin_ExNeuPost	Chromatin	ExNeuPost	NA	DEL	pathway-celltype	ASD	no GWS loci	-1	0.316	0.774	NA
Chromatin_ExNeuPost	Chromatin	ExNeuPost	NA	DUP	pathway-celltype	ASD	no GWS loci	0.262	0.793	0.982	NA
Chromatin_GpcPre	Chromatin	GpcPre	NA	DUP	pathway-celltype	ASD	no GWS loci	0.867	0.386	0.965	NOC2L
Chromatin_GpcPre	Chromatin	GpcPre	NA	DEL	pathway-celltype	ASD	full analysis	1.16	0.244	0.516	NA
Chromatin_GpcPre	Chromatin	GpcPre	NA	DEL	pathway-celltype	ASD	no GWS loci	0.615	0.539	0.932	NA
Chromatin_GpcPre	Chromatin	GpcPre	NA	DUP	pathway-celltype	ASD	full analysis	0.41	0.682	0.868	NOC2L
Chromatin_InNeuPre	Chromatin	InNeuPre	NA	DUP	pathway-celltype	ASD	full analysis	-2.04	0.0414	0.43	NA
Chromatin_InNeuPre	Chromatin	InNeuPre	NA	DEL	pathway-celltype	ASD	no GWS loci	0.578	0.563	0.944	LMNA
Chromatin_InNeuPre	Chromatin	InNeuPre	NA	DEL	pathway-celltype	ASD	full analysis	0.0032	0.997	0.997	LMNA
Chromatin_InNeuPre	Chromatin	InNeuPre	NA	DUP	pathway-celltype	ASD	no GWS loci	-1.86	0.0627	0.748	NA
Chromatin_MgPost	Chromatin	MgPost	NA	DEL	pathway-celltype	ASD	full analysis	1.04	0.298	0.582	NA
Chromatin_MgPost	Chromatin	MgPost	NA	DUP	pathway-celltype	ASD	full analysis	-0.264	0.792	0.915	NA
Chromatin_MgPost	Chromatin	MgPost	NA	DUP	pathway-celltype	ASD	no GWS loci	-0.0896	0.929	0.982	NA
Chromatin_MgPost	Chromatin	MgPost	NA	DEL	pathway-celltype	ASD	no GWS loci	0.638	0.523	0.925	NA
Chromatin_OligoPost	Chromatin	OligoPost	NA	DUP	pathway-celltype	ASD	no GWS loci	2.15	0.0317	0.748	NA
Chromatin_OligoPost	Chromatin	OligoPost	NA	DEL	pathway-celltype	ASD	full analysis	0.0471	0.962	0.982	NA
Chromatin_OligoPost	Chromatin	OligoPost	NA	DUP	pathway-celltype	ASD	full analysis	1.82	0.0685	0.511	NA
Chromatin_OligoPost	Chromatin	OligoPost	NA	DEL	pathway-celltype	ASD	no GWS loci	0.519	0.604	0.944	NA
Chromatin_S	Chromatin	NA	Sensori.	DEL	pathway-sa-axis	ASD	no GWS loci	0.842	0.4	0.821	THAP7,PAGR1
Chromatin_S	Chromatin	NA	Sensori.	DUP	pathway-sa-axis	ASD	no GWS loci	1.18	0.239	0.943	THAP7,PAGR1
Chromatin_S	Chromatin	NA	Sensori.	DUP	pathway-sa-axis	ASD	full analysis	1.99	0.0461	0.462	THAP7,PAGR1
Chromatin_S	Chromatin	NA	Sensori.	DEL	pathway-sa-axis	ASD	full analysis	2.95	0.00323	0.0361	THAP7,PAGR1
Chromatin_VascPost	Chromatin	VascPost	NA	DEL	pathway-celltype	ASD	no GWS loci	1.99	0.047	0.405	MAPK3
Chromatin_VascPost	Chromatin	VascPost	NA	DUP	pathway-celltype	ASD	full analysis	1.49	0.137	0.529	MAPK3
Chromatin_VascPost	Chromatin	VascPost	NA	DUP	pathway-celltype	ASD	no GWS loci	-0.463	0.643	0.965	NA
Chromatin_VascPost	Chromatin	VascPost	NA	DEL	pathway-celltype	ASD	full analysis	4.43	9.22e-06	0.000537	MAPK3
CytoMetab_A	CytoMetab	NA	Assoc.	DEL	pathway-sa-axis	ASD	no GWS loci	0.249	0.804	0.95	SLC25A1,ALDOA
CytoMetab_A	CytoMetab	NA	Assoc.	DUP	pathway-sa-axis	ASD	no GWS loci	-0.28	0.779	0.973	NA
CytoMetab_A	CytoMetab	NA	Assoc.	DEL	pathway-sa-axis	ASD	full analysis	2.6	0.00922	0.0725	SLC25A1,ALDOA
CytoMetab_A	CytoMetab	NA	Assoc.	DUP	pathway-sa-axis	ASD	full analysis	0.985	0.324	0.682	SLC25A1,ALDOA,CBFA2T3
CytoMetab_AstPost	CytoMetab	AstPost	NA	DEL	pathway-celltype	ASD	full analysis	-0.757	0.449	0.718	NA
CytoMetab_AstPost	CytoMetab	AstPost	NA	DUP	pathway-celltype	ASD	full analysis	0.167	0.867	0.942	NA
CytoMetab_AstPost	CytoMetab	AstPost	NA	DUP	pathway-celltype	ASD	no GWS loci	0.541	0.589	0.965	NA
CytoMetab_AstPost	CytoMetab	AstPost	NA	DEL	pathway-celltype	ASD	no GWS loci	-0.404	0.686	0.944	NA
CytoMetab_ExNeuPre	CytoMetab	ExNeuPre	NA	DEL	pathway-celltype	ASD	no GWS loci	-1.5	0.133	0.587	NA
CytoMetab_ExNeuPre	CytoMetab	ExNeuPre	NA	DUP	pathway-celltype	ASD	full analysis	-0.851	0.395	0.717	NA
CytoMetab_ExNeuPre	CytoMetab	ExNeuPre	NA	DEL	pathway-celltype	ASD	full analysis	-0.99	0.322	0.608	NA
CytoMetab_ExNeuPre	CytoMetab	ExNeuPre	NA	DUP	pathway-celltype	ASD	no GWS loci	-0.191	0.848	0.982	NA
CytoMetab_ExNeuPost	CytoMetab	ExNeuPost	NA	DUP	pathway-celltype	ASD	full analysis	1.66	0.0961	0.529	NA
CytoMetab_ExNeuPost	CytoMetab	ExNeuPost	NA	DEL	pathway-celltype	ASD	full analysis	0.157	0.875	0.95	NA
CytoMetab_ExNeuPost	CytoMetab	ExNeuPost	NA	DEL	pathway-celltype	ASD	no GWS loci	1.14	0.253	0.708	NA
CytoMetab_ExNeuPost	CytoMetab	ExNeuPost	NA	DUP	pathway-celltype	ASD	no GWS loci	1.66	0.0967	0.858	NA
CytoMetab_GpcPre	CytoMetab	GpcPre	NA	DUP	pathway-celltype	ASD	no GWS loci	-0.525	0.599	0.965	NA
CytoMetab_GpcPre	CytoMetab	GpcPre	NA	DEL	pathway-celltype	ASD	full analysis	-0.971	0.331	0.612	NA
CytoMetab_GpcPre	CytoMetab	GpcPre	NA	DUP	pathway-celltype	ASD	full analysis	-0.754	0.451	0.772	NA
CytoMetab_GpcPre	CytoMetab	GpcPre	NA	DEL	pathway-celltype	ASD	no GWS loci	-0.185	0.853	0.966	NA
CytoMetab_MgPost	CytoMetab	MgPost	NA	DUP	pathway-celltype	ASD	no GWS loci	0.0879	0.93	0.982	NA
CytoMetab_MgPost	CytoMetab	MgPost	NA	DEL	pathway-celltype	ASD	no GWS loci	0.432	0.666	0.944	NA
CytoMetab_MgPost	CytoMetab	MgPost	NA	DEL	pathway-celltype	ASD	full analysis	0.366	0.715	0.876	NA
CytoMetab_MgPost	CytoMetab	MgPost	NA	DUP	pathway-celltype	ASD	full analysis	1.16	0.247	0.66	NA
CytoMetab_OligoPost	CytoMetab	OligoPost	NA	DUP	pathway-celltype	ASD	full analysis	-0.77	0.441	0.769	NA
CytoMetab_OligoPost	CytoMetab	OligoPost	NA	DEL	pathway-celltype	ASD	full analysis	1.47	0.142	0.4	NA
CytoMetab_OligoPost	CytoMetab	OligoPost	NA	DEL	pathway-celltype	ASD	no GWS loci	0.915	0.36	0.798	NA
CytoMetab_OligoPost	CytoMetab	OligoPost	NA	DUP	pathway-celltype	ASD	no GWS loci	-0.372	0.71	0.965	NA
CytoMetab_S	CytoMetab	NA	Sensori.	DUP	pathway-sa-axis	ASD	full analysis	0.685	0.493	0.793	NA
CytoMetab_S	CytoMetab	NA	Sensori.	DEL	pathway-sa-axis	ASD	full analysis	0.0728	0.942	0.973	NA
CytoMetab_S	CytoMetab	NA	Sensori.	DUP	pathway-sa-axis	ASD	no GWS loci	0.5	0.617	0.965	NA
CytoMetab_S	CytoMetab	NA	Sensori.	DEL	pathway-sa-axis	ASD	no GWS loci	0.456	0.648	0.944	NA
CytoMetab_VascPost	CytoMetab	VascPost	NA	DEL	pathway-celltype	ASD	full analysis	2.35	0.0187	0.124	ALDOA
CytoMetab_VascPost	CytoMetab	VascPost	NA	DEL	pathway-celltype	ASD	no GWS loci	-0.497	0.619	0.944	NA
CytoMetab_VascPost	CytoMetab	VascPost	NA	DUP	pathway-celltype	ASD	full analysis	2.52	0.0118	0.355	ALDOA
CytoMetab_VascPost	CytoMetab	VascPost	NA	DUP	pathway-celltype	ASD	no GWS loci	0.353	0.724	0.965	ALDOA
Endosome_A	Endosome	NA	Assoc.	DEL	pathway-sa-axis	ASD	full analysis	4.16	3.14e-05	0.00152	LZTR1,MAPK3,CORO1A,DENND6B,RAB31
Endosome_A	Endosome	NA	Assoc.	DEL	pathway-sa-axis	ASD	no GWS loci	1.15	0.249	0.708	RAB31,LZTR1,DENND6B,MAPK3,CORO1A
Endosome_A	Endosome	NA	Assoc.	DUP	pathway-sa-axis	ASD	full analysis	0.482	0.63	0.855	LZTR1,MAPK3,CORO1A
Endosome_A	Endosome	NA	Assoc.	DUP	pathway-sa-axis	ASD	no GWS loci	-0.472	0.637	0.965	NA
Endosome_AstPost	Endosome	AstPost	NA	DEL	pathway-celltype	ASD	full analysis	1.04	0.296	0.582	LZTR1
Endosome_AstPost	Endosome	AstPost	NA	DUP	pathway-celltype	ASD	full analysis	-1.76	0.0776	0.529	NA
Endosome_AstPost	Endosome	AstPost	NA	DEL	pathway-celltype	ASD	no GWS loci	0.0984	0.922	0.973	LZTR1
Endosome_AstPost	Endosome	AstPost	NA	DUP	pathway-celltype	ASD	no GWS loci	-1.25	0.213	0.943	NA
Endosome_ExNeuPre	Endosome	ExNeuPre	NA	DUP	pathway-celltype	ASD	no GWS loci	0.18	0.857	0.982	NA
Endosome_ExNeuPre	Endosome	ExNeuPre	NA	DEL	pathway-celltype	ASD	full analysis	2.16	0.0309	0.147	DENND6B
Endosome_ExNeuPre	Endosome	ExNeuPre	NA	DEL	pathway-celltype	ASD	no GWS loci	1.62	0.105	0.585	DENND6B
Endosome_ExNeuPre	Endosome	ExNeuPre	NA	DUP	pathway-celltype	ASD	full analysis	-0.149	0.882	0.942	NA
Endosome_ExNeuPost	Endosome	ExNeuPost	NA	DEL	pathway-celltype	ASD	no GWS loci	-0.698	0.485	0.881	NA
Endosome_ExNeuPost	Endosome	ExNeuPost	NA	DUP	pathway-celltype	ASD	no GWS loci	-0.398	0.691	0.965	NA
Endosome_ExNeuPost	Endosome	ExNeuPost	NA	DUP	pathway-celltype	ASD	full analysis	-0.218	0.828	0.927	NA
Endosome_ExNeuPost	Endosome	ExNeuPost	NA	DEL	pathway-celltype	ASD	full analysis	-0.588	0.556	0.772	NA
Endosome_MgPost	Endosome	MgPost	NA	DEL	pathway-celltype	ASD	full analysis	1.82	0.0687	0.247	CORO1A,RABEP2,RAB31
Endosome_MgPost	Endosome	MgPost	NA	DUP	pathway-celltype	ASD	full analysis	0.23	0.818	0.927	NIPA2,CORO1A
Endosome_MgPost	Endosome	MgPost	NA	DUP	pathway-celltype	ASD	no GWS loci	0.0504	0.96	0.99	NIPA2,CORO1A
Endosome_MgPost	Endosome	MgPost	NA	DEL	pathway-celltype	ASD	no GWS loci	-0.0712	0.943	0.977	NA
Endosome_MgPost_A	Endosome	MgPost	Assoc.	DEL	three-way	ASD	full analysis	2.57	0.0102	0.0761	CORO1A,RAB31
Endosome_MgPost_A	Endosome	MgPost	Assoc.	DUP	three-way	ASD	full analysis	0.86	0.39	0.717	CORO1A
Endosome_MgPost_A	Endosome	MgPost	Assoc.	DUP	three-way	ASD	no GWS loci	0.436	0.662	0.965	CORO1A
Endosome_MgPost_A	Endosome	MgPost	Assoc.	DEL	three-way	ASD	no GWS loci	0.262	0.793	0.949	RAB31,CORO1A
Endosome_MgPost_S	Endosome	MgPost	Sensori.	DUP	three-way	ASD	full analysis	-0.991	0.322	0.682	NA
Endosome_MgPost_S	Endosome	MgPost	Sensori.	DEL	three-way	ASD	no GWS loci	-0.888	0.375	0.798	NA
Endosome_MgPost_S	Endosome	MgPost	Sensori.	DEL	three-way	ASD	full analysis	0.344	0.731	0.882	RABEP2
Endosome_MgPost_S	Endosome	MgPost	Sensori.	DUP	three-way	ASD	no GWS loci	-1.06	0.289	0.943	NA
Endosome_OligoPost	Endosome	OligoPost	NA	DEL	pathway-celltype	ASD	full analysis	0.5	0.617	0.816	NA
Endosome_OligoPost	Endosome	OligoPost	NA	DUP	pathway-celltype	ASD	full analysis	0.358	0.721	0.868	NA
Endosome_OligoPost	Endosome	OligoPost	NA	DEL	pathway-celltype	ASD	no GWS loci	0.282	0.778	0.944	NA
Endosome_OligoPost	Endosome	OligoPost	NA	DUP	pathway-celltype	ASD	no GWS loci	-0.0431	0.966	0.992	NA
Endosome_OligoPost_S	Endosome	OligoPost	Sensori.	DEL	three-way	ASD	full analysis	0.466	0.641	0.83	NA
Endosome_OligoPost_S	Endosome	OligoPost	Sensori.	DUP	three-way	ASD	full analysis	0.679	0.497	0.793	NA
Endosome_OligoPost_S	Endosome	OligoPost	Sensori.	DEL	three-way	ASD	no GWS loci	-0.0294	0.977	0.99	NA
Endosome_OligoPost_S	Endosome	OligoPost	Sensori.	DUP	three-way	ASD	no GWS loci	0.551	0.582	0.965	NA
Endosome_S	Endosome	NA	Sensori.	DEL	pathway-sa-axis	ASD	full analysis	-0.145	0.885	0.95	NA
Endosome_S	Endosome	NA	Sensori.	DUP	pathway-sa-axis	ASD	full analysis	-0.972	0.331	0.682	STEAP2
Endosome_S	Endosome	NA	Sensori.	DEL	pathway-sa-axis	ASD	no GWS loci	-0.456	0.648	0.944	NA
Endosome_S	Endosome	NA	Sensori.	DUP	pathway-sa-axis	ASD	no GWS loci	-1.05	0.294	0.943	STEAP2
Endosome_VascPost	Endosome	VascPost	NA	DUP	pathway-celltype	ASD	no GWS loci	1.16	0.248	0.943	MAPK3
Endosome_VascPost	Endosome	VascPost	NA	DUP	pathway-celltype	ASD	full analysis	1.37	0.171	0.608	MAPK3
Endosome_VascPost	Endosome	VascPost	NA	DEL	pathway-celltype	ASD	full analysis	1.38	0.167	0.413	MAPK3
Endosome_VascPost	Endosome	VascPost	NA	DEL	pathway-celltype	ASD	no GWS loci	-0.42	0.674	0.944	NA
Endosome_VascPost_S	Endosome	VascPost	Sensori.	DEL	three-way	ASD	full analysis	-3.42	0.000624	0.014	NA
Endosome_VascPost_S	Endosome	VascPost	Sensori.	DUP	three-way	ASD	full analysis	0.959	0.338	0.683	NA
Endosome_VascPost_S	Endosome	VascPost	Sensori.	DUP	three-way	ASD	no GWS loci	1.34	0.179	0.931	NA
Endosome_VascPost_S	Endosome	VascPost	Sensori.	DEL	three-way	ASD	no GWS loci	-2.81	0.00493	0.159	NA
ExNeuPre_A	NA	ExNeuPre	Assoc.	DEL	celltype-sa-axis	ASD	full analysis	-0.161	0.872	0.95	NA
ExNeuPre_A	NA	ExNeuPre	Assoc.	DEL	celltype-sa-axis	ASD	no GWS loci	0.409	0.683	0.944	SLC25A1,CLTCL1,DENND6B
ExNeuPre_A	NA	ExNeuPre	Assoc.	DUP	celltype-sa-axis	ASD	full analysis	-0.102	0.919	0.954	REEP1
ExNeuPre_A	NA	ExNeuPre	Assoc.	DUP	celltype-sa-axis	ASD	no GWS loci	0.603	0.547	0.965	SLC25A1,CLTCL1
ExNeuPre_S	NA	ExNeuPre	Sensori.	DUP	celltype-sa-axis	ASD	no GWS loci	0.993	0.321	0.943	THAP7
ExNeuPre_S	NA	ExNeuPre	Sensori.	DUP	celltype-sa-axis	ASD	full analysis	-0.118	0.906	0.952	NA
ExNeuPre_S	NA	ExNeuPre	Sensori.	DEL	celltype-sa-axis	ASD	full analysis	1.5	0.134	0.385	THAP7
ExNeuPre_S	NA	ExNeuPre	Sensori.	DEL	celltype-sa-axis	ASD	no GWS loci	1.86	0.0633	0.466	THAP7
ExNeuPost_A	NA	ExNeuPost	Assoc.	DEL	celltype-sa-axis	ASD	full analysis	2.33	0.0196	0.127	RTN4R,PI4KA,SLC7A4,DOC2A
ExNeuPost_A	NA	ExNeuPost	Assoc.	DEL	celltype-sa-axis	ASD	no GWS loci	2.32	0.0202	0.372	PI4KA,SLC7A4,DOC2A,RTN4R
ExNeuPost_A	NA	ExNeuPost	Assoc.	DUP	celltype-sa-axis	ASD	full analysis	1.98	0.0481	0.467	GABRB3,GABRA5,PI4KA,SLC7A4,RTN4R,DOC2A,NPDC1
ExNeuPost_A	NA	ExNeuPost	Assoc.	DUP	celltype-sa-axis	ASD	no GWS loci	0.994	0.32	0.943	PI4KA,NPDC1,DOC2A,GABRB3,GABRA5,SLC7A4,RTN4R
ExNeuPost_S	NA	ExNeuPost	Sensori.	DEL	celltype-sa-axis	ASD	full analysis	2.17	0.0298	0.147	PRRT2,ASPHD1,YPEL3
ExNeuPost_S	NA	ExNeuPost	Sensori.	DUP	celltype-sa-axis	ASD	no GWS loci	-1.08	0.278	0.943	NA
ExNeuPost_S	NA	ExNeuPost	Sensori.	DEL	celltype-sa-axis	ASD	no GWS loci	1.12	0.263	0.728	YPEL3,PRRT2,ASPHD1
ExNeuPost_S	NA	ExNeuPost	Sensori.	DUP	celltype-sa-axis	ASD	full analysis	-0.48	0.631	0.855	NA
GpcPre_A	NA	GpcPre	Assoc.	DUP	celltype-sa-axis	ASD	no GWS loci	-1.74	0.0827	0.829	ZNF350
GpcPre_A	NA	GpcPre	Assoc.	DEL	celltype-sa-axis	ASD	no GWS loci	0.804	0.421	0.845	KLHL22,GNB1L
GpcPre_A	NA	GpcPre	Assoc.	DEL	celltype-sa-axis	ASD	full analysis	0.91	0.363	0.648	GNB1L,KLHL22
GpcPre_A	NA	GpcPre	Assoc.	DUP	celltype-sa-axis	ASD	full analysis	-1.52	0.128	0.529	ZNF350
GpcPre_S	NA	GpcPre	Sensori.	DUP	celltype-sa-axis	ASD	full analysis	1.54	0.124	0.529	DGCR8
GpcPre_S	NA	GpcPre	Sensori.	DEL	celltype-sa-axis	ASD	full analysis	1.29	0.198	0.46	DGCR8,NFATC2IP
GpcPre_S	NA	GpcPre	Sensori.	DEL	celltype-sa-axis	ASD	no GWS loci	0.67	0.503	0.898	NFATC2IP,DGCR8
GpcPre_S	NA	GpcPre	Sensori.	DUP	celltype-sa-axis	ASD	no GWS loci	1.97	0.0494	0.748	DGCR8
GTPase_A	GTPase	NA	Assoc.	DEL	pathway-sa-axis	ASD	full analysis	1.6	0.111	0.328	DOCK8,CLTCL1,LZTR1,MAPK3,GNA12
GTPase_A	GTPase	NA	Assoc.	DUP	pathway-sa-axis	ASD	full analysis	1.59	0.112	0.529	LZTR1,CLTCL1,MAPK3,SYTL5,BCR
GTPase_A	GTPase	NA	Assoc.	DEL	pathway-sa-axis	ASD	no GWS loci	1.04	0.3	0.759	DOCK8,GNA12,CLTCL1,LZTR1,MAPK3
GTPase_A	GTPase	NA	Assoc.	DUP	pathway-sa-axis	ASD	no GWS loci	1.23	0.22	0.943	SYTL5,CLTCL1,BCR,LZTR1,MAPK3
GTPase_AstPost	GTPase	AstPost	NA	DEL	pathway-celltype	ASD	full analysis	0.125	0.901	0.953	LZTR1,LAT
GTPase_AstPost	GTPase	AstPost	NA	DUP	pathway-celltype	ASD	full analysis	-0.878	0.38	0.717	NA
GTPase_AstPost	GTPase	AstPost	NA	DEL	pathway-celltype	ASD	no GWS loci	-0.914	0.361	0.798	NA
GTPase_AstPost	GTPase	AstPost	NA	DUP	pathway-celltype	ASD	no GWS loci	-0.177	0.86	0.982	NA
GTPase_ExNeuPre	GTPase	ExNeuPre	NA	DUP	pathway-celltype	ASD	full analysis	1.48	0.139	0.529	PRKAB2,CLTCL1
GTPase_ExNeuPre	GTPase	ExNeuPre	NA	DEL	pathway-celltype	ASD	full analysis	-1.12	0.262	0.537	NA
GTPase_ExNeuPre	GTPase	ExNeuPre	NA	DEL	pathway-celltype	ASD	no GWS loci	-0.154	0.878	0.968	NA
GTPase_ExNeuPre	GTPase	ExNeuPre	NA	DUP	pathway-celltype	ASD	no GWS loci	0.144	0.885	0.982	CLTCL1,PRKAB2
GTPase_ExNeuPre_A	GTPase	ExNeuPre	Assoc.	DEL	three-way	ASD	full analysis	-1.39	0.164	0.413	NA
GTPase_ExNeuPre_A	GTPase	ExNeuPre	Assoc.	DUP	three-way	ASD	full analysis	-0.647	0.518	0.793	NA
GTPase_ExNeuPre_A	GTPase	ExNeuPre	Assoc.	DEL	three-way	ASD	no GWS loci	-0.133	0.894	0.97	NA
GTPase_ExNeuPre_A	GTPase	ExNeuPre	Assoc.	DUP	three-way	ASD	no GWS loci	-0.293	0.769	0.973	NA
GTPase_ExNeuPost	GTPase	ExNeuPost	NA	DEL	pathway-celltype	ASD	full analysis	-0.695	0.487	0.75	NA
GTPase_ExNeuPost	GTPase	ExNeuPost	NA	DEL	pathway-celltype	ASD	no GWS loci	-1.06	0.289	0.756	NA
GTPase_ExNeuPost	GTPase	ExNeuPost	NA	DUP	pathway-celltype	ASD	no GWS loci	0.846	0.398	0.965	NA
GTPase_ExNeuPost	GTPase	ExNeuPost	NA	DUP	pathway-celltype	ASD	full analysis	0.568	0.57	0.813	NA
GTPase_ExNeuPost_A	GTPase	ExNeuPost	Assoc.	DUP	three-way	ASD	no GWS loci	0.617	0.537	0.965	NA
GTPase_ExNeuPost_A	GTPase	ExNeuPost	Assoc.	DEL	three-way	ASD	no GWS loci	-0.815	0.415	0.845	NA
GTPase_ExNeuPost_A	GTPase	ExNeuPost	Assoc.	DEL	three-way	ASD	full analysis	0.127	0.899	0.953	NA
GTPase_ExNeuPost_A	GTPase	ExNeuPost	Assoc.	DUP	three-way	ASD	full analysis	0.438	0.661	0.868	NA
GTPase_GpcPre	GTPase	GpcPre	NA	DUP	pathway-celltype	ASD	no GWS loci	1.21	0.225	0.943	CRKL,RANBP1
GTPase_GpcPre	GTPase	GpcPre	NA	DEL	pathway-celltype	ASD	full analysis	-0.0642	0.949	0.975	NA
GTPase_GpcPre	GTPase	GpcPre	NA	DEL	pathway-celltype	ASD	no GWS loci	-0.501	0.616	0.944	NA
GTPase_GpcPre	GTPase	GpcPre	NA	DUP	pathway-celltype	ASD	full analysis	0.143	0.886	0.942	CRKL,RANBP1
GTPase_InNeuPre	GTPase	InNeuPre	NA	DEL	pathway-celltype	ASD	no GWS loci	0.339	0.735	0.944	NA
GTPase_InNeuPre	GTPase	InNeuPre	NA	DEL	pathway-celltype	ASD	full analysis	-0.156	0.876	0.95	NA
GTPase_InNeuPre	GTPase	InNeuPre	NA	DUP	pathway-celltype	ASD	full analysis	-0.887	0.375	0.717	NA
GTPase_InNeuPre	GTPase	InNeuPre	NA	DUP	pathway-celltype	ASD	no GWS loci	-1.13	0.258	0.943	NA
GTPase_InNeuPost	GTPase	InNeuPost	NA	DEL	pathway-celltype	ASD	no GWS loci	1.42	0.156	0.591	NA
GTPase_InNeuPost	GTPase	InNeuPost	NA	DUP	pathway-celltype	ASD	no GWS loci	-0.138	0.891	0.982	NA
GTPase_InNeuPost	GTPase	InNeuPost	NA	DEL	pathway-celltype	ASD	full analysis	1.16	0.246	0.516	NA
GTPase_InNeuPost	GTPase	InNeuPost	NA	DUP	pathway-celltype	ASD	full analysis	-0.353	0.724	0.868	NA
GTPase_MgPost	GTPase	MgPost	NA	DEL	pathway-celltype	ASD	no GWS loci	0.921	0.357	0.798	DOCK8
GTPase_MgPost	GTPase	MgPost	NA	DUP	pathway-celltype	ASD	full analysis	0.993	0.321	0.682	NA
GTPase_MgPost	GTPase	MgPost	NA	DUP	pathway-celltype	ASD	no GWS loci	0.537	0.591	0.965	NA
GTPase_MgPost	GTPase	MgPost	NA	DEL	pathway-celltype	ASD	full analysis	0.178	0.859	0.95	DOCK8
GTPase_MgPost_A	GTPase	MgPost	Assoc.	DEL	three-way	ASD	full analysis	1.61	0.107	0.325	DOCK8
GTPase_MgPost_A	GTPase	MgPost	Assoc.	DEL	three-way	ASD	no GWS loci	2.08	0.0371	0.379	DOCK8
GTPase_MgPost_A	GTPase	MgPost	Assoc.	DUP	three-way	ASD	no GWS loci	1.61	0.107	0.913	NA
GTPase_MgPost_A	GTPase	MgPost	Assoc.	DUP	three-way	ASD	full analysis	2.21	0.027	0.408	NA
GTPase_MgPost_S	GTPase	MgPost	Sensori.	DUP	three-way	ASD	no GWS loci	-0.907	0.364	0.965	NA
GTPase_MgPost_S	GTPase	MgPost	Sensori.	DEL	three-way	ASD	full analysis	0.396	0.692	0.857	NA
GTPase_MgPost_S	GTPase	MgPost	Sensori.	DEL	three-way	ASD	no GWS loci	1.23	0.218	0.671	NA
GTPase_MgPost_S	GTPase	MgPost	Sensori.	DUP	three-way	ASD	full analysis	-0.963	0.336	0.683	NA
GTPase_OligoPost	GTPase	OligoPost	NA	DEL	pathway-celltype	ASD	no GWS loci	-1.18	0.238	0.7	NA
GTPase_OligoPost	GTPase	OligoPost	NA	DUP	pathway-celltype	ASD	no GWS loci	0.0662	0.947	0.982	KCTD13,SH3BP4
GTPase_OligoPost	GTPase	OligoPost	NA	DUP	pathway-celltype	ASD	full analysis	1.04	0.298	0.682	KCTD13,SH3BP4
GTPase_OligoPost	GTPase	OligoPost	NA	DEL	pathway-celltype	ASD	full analysis	1.13	0.26	0.537	KCTD13
GTPase_OligoPost_S	GTPase	OligoPost	Sensori.	DEL	three-way	ASD	no GWS loci	-1.98	0.0474	0.405	NA
GTPase_OligoPost_S	GTPase	OligoPost	Sensori.	DUP	three-way	ASD	no GWS loci	0.741	0.459	0.965	NA
GTPase_OligoPost_S	GTPase	OligoPost	Sensori.	DUP	three-way	ASD	full analysis	0.0886	0.929	0.959	NA
GTPase_OligoPost_S	GTPase	OligoPost	Sensori.	DEL	three-way	ASD	full analysis	-0.861	0.389	0.669	NA
GTPase_S	GTPase	NA	Sensori.	DEL	pathway-sa-axis	ASD	full analysis	0.499	0.618	0.816	CLDN5,LAT,TJP1
GTPase_S	GTPase	NA	Sensori.	DEL	pathway-sa-axis	ASD	no GWS loci	-0.565	0.572	0.944	NA
GTPase_S	GTPase	NA	Sensori.	DUP	pathway-sa-axis	ASD	full analysis	-0.756	0.449	0.772	NA
GTPase_S	GTPase	NA	Sensori.	DUP	pathway-sa-axis	ASD	no GWS loci	0.0183	0.985	0.996	CYFIP1,TJP1,CLDN5
GTPase_VascPost	GTPase	VascPost	NA	DUP	pathway-celltype	ASD	no GWS loci	0.0194	0.985	0.996	CLDN5,MAPK3
GTPase_VascPost	GTPase	VascPost	NA	DEL	pathway-celltype	ASD	no GWS loci	-0.258	0.796	0.949	NA
GTPase_VascPost	GTPase	VascPost	NA	DUP	pathway-celltype	ASD	full analysis	0.352	0.725	0.868	CLDN5,MAPK3
GTPase_VascPost	GTPase	VascPost	NA	DEL	pathway-celltype	ASD	full analysis	1.2	0.231	0.51	CLDN5,MAPK3
GTPase_VascPost_A	GTPase	VascPost	Assoc.	DUP	three-way	ASD	full analysis	0.383	0.701	0.868	MAPK3
GTPase_VascPost_A	GTPase	VascPost	Assoc.	DUP	three-way	ASD	no GWS loci	-1.05	0.295	0.943	NA
GTPase_VascPost_A	GTPase	VascPost	Assoc.	DEL	three-way	ASD	full analysis	2.47	0.0137	0.0959	MAPK3
GTPase_VascPost_A	GTPase	VascPost	Assoc.	DEL	three-way	ASD	no GWS loci	-1.21	0.226	0.671	NA
GTPase_VascPost_S	GTPase	VascPost	Sensori.	DUP	three-way	ASD	no GWS loci	0.246	0.806	0.982	CLDN5
GTPase_VascPost_S	GTPase	VascPost	Sensori.	DEL	three-way	ASD	no GWS loci	-0.399	0.69	0.944	NA
GTPase_VascPost_S	GTPase	VascPost	Sensori.	DUP	three-way	ASD	full analysis	0.174	0.862	0.942	CLDN5
GTPase_VascPost_S	GTPase	VascPost	Sensori.	DEL	three-way	ASD	full analysis	-0.418	0.676	0.84	NA
Hormone_A	Hormone	NA	Assoc.	DUP	pathway-sa-axis	ASD	no GWS loci	-0.375	0.708	0.965	NA
Hormone_A	Hormone	NA	Assoc.	DEL	pathway-sa-axis	ASD	no GWS loci	0.558	0.577	0.944	NA
Hormone_A	Hormone	NA	Assoc.	DUP	pathway-sa-axis	ASD	full analysis	1.14	0.256	0.66	UBE3A
Hormone_A	Hormone	NA	Assoc.	DEL	pathway-sa-axis	ASD	full analysis	0.812	0.417	0.693	NA
Hormone_GpcPre	Hormone	GpcPre	NA	DEL	pathway-celltype	ASD	no GWS loci	-0.382	0.702	0.944	NA
Hormone_GpcPre	Hormone	GpcPre	NA	DUP	pathway-celltype	ASD	no GWS loci	-1.32	0.187	0.931	NA
Hormone_GpcPre	Hormone	GpcPre	NA	DEL	pathway-celltype	ASD	full analysis	-1.91	0.0556	0.207	NA
Hormone_GpcPre	Hormone	GpcPre	NA	DUP	pathway-celltype	ASD	full analysis	-0.513	0.608	0.847	NA
Hormone_MgPost	Hormone	MgPost	NA	DEL	pathway-celltype	ASD	no GWS loci	1.27	0.204	0.666	NA
Hormone_MgPost	Hormone	MgPost	NA	DUP	pathway-celltype	ASD	no GWS loci	0.927	0.354	0.953	NA
Hormone_MgPost	Hormone	MgPost	NA	DUP	pathway-celltype	ASD	full analysis	0.69	0.49	0.793	NA
Hormone_MgPost	Hormone	MgPost	NA	DEL	pathway-celltype	ASD	full analysis	0.643	0.52	0.77	NA
Hormone_S	Hormone	NA	Sensori.	DEL	pathway-sa-axis	ASD	no GWS loci	0.96	0.337	0.798	HIRA,PAGR1
Hormone_S	Hormone	NA	Sensori.	DEL	pathway-sa-axis	ASD	full analysis	2.61	0.009	0.0725	HIRA,PAGR1
Hormone_S	Hormone	NA	Sensori.	DUP	pathway-sa-axis	ASD	full analysis	1.36	0.174	0.611	HIRA,PAGR1
Hormone_S	Hormone	NA	Sensori.	DUP	pathway-sa-axis	ASD	no GWS loci	0.535	0.593	0.965	PAGR1,HIRA
Hormone_VascPost	Hormone	VascPost	NA	DUP	pathway-celltype	ASD	full analysis	1.15	0.251	0.66	NA
Hormone_VascPost	Hormone	VascPost	NA	DEL	pathway-celltype	ASD	full analysis	-1.79	0.0732	0.25	NA
Hormone_VascPost	Hormone	VascPost	NA	DUP	pathway-celltype	ASD	no GWS loci	1.14	0.253	0.943	NA
Hormone_VascPost	Hormone	VascPost	NA	DEL	pathway-celltype	ASD	no GWS loci	-1.79	0.073	0.494	NA
InNeuPre_A	NA	InNeuPre	Assoc.	DUP	celltype-sa-axis	ASD	full analysis	-0.574	0.566	0.812	NA
InNeuPre_A	NA	InNeuPre	Assoc.	DEL	celltype-sa-axis	ASD	full analysis	0.588	0.557	0.772	NA
InNeuPre_A	NA	InNeuPre	Assoc.	DEL	celltype-sa-axis	ASD	no GWS loci	0.757	0.449	0.875	NA
InNeuPre_A	NA	InNeuPre	Assoc.	DUP	celltype-sa-axis	ASD	no GWS loci	-0.1	0.92	0.982	NA
InNeuPre_S	NA	InNeuPre	Sensori.	DUP	celltype-sa-axis	ASD	full analysis	0.918	0.358	0.714	HIRA
InNeuPre_S	NA	InNeuPre	Sensori.	DEL	celltype-sa-axis	ASD	full analysis	0.374	0.708	0.874	HIRA
InNeuPre_S	NA	InNeuPre	Sensori.	DUP	celltype-sa-axis	ASD	no GWS loci	1.09	0.276	0.943	HIRA
InNeuPre_S	NA	InNeuPre	Sensori.	DEL	celltype-sa-axis	ASD	no GWS loci	0.342	0.732	0.944	HIRA
InNeuPost_A	NA	InNeuPost	Assoc.	DUP	celltype-sa-axis	ASD	no GWS loci	-0.641	0.521	0.965	NA
InNeuPost_A	NA	InNeuPost	Assoc.	DEL	celltype-sa-axis	ASD	no GWS loci	-0.609	0.543	0.932	NA
InNeuPost_A	NA	InNeuPost	Assoc.	DUP	celltype-sa-axis	ASD	full analysis	0.138	0.891	0.942	OCA2
InNeuPost_A	NA	InNeuPost	Assoc.	DEL	celltype-sa-axis	ASD	full analysis	-1.34	0.179	0.427	NA
InNeuPost_S	NA	InNeuPost	Sensori.	DUP	celltype-sa-axis	ASD	no GWS loci	-0.437	0.662	0.965	STEAP2
InNeuPost_S	NA	InNeuPost	Sensori.	DEL	celltype-sa-axis	ASD	no GWS loci	-0.548	0.584	0.944	NA
InNeuPost_S	NA	InNeuPost	Sensori.	DUP	celltype-sa-axis	ASD	full analysis	-0.514	0.607	0.847	STEAP2
InNeuPost_S	NA	InNeuPost	Sensori.	DEL	celltype-sa-axis	ASD	full analysis	0.187	0.852	0.946	P2RX6,SEZ6L2
MAPK_A	MAPK	NA	Assoc.	DUP	pathway-sa-axis	ASD	no GWS loci	0.974	0.33	0.943	USP7,ALDOA,BCR,MAPK3
MAPK_A	MAPK	NA	Assoc.	DUP	pathway-sa-axis	ASD	full analysis	1.31	0.19	0.622	ALDOA,MAPK3,USP7,BCR
MAPK_A	MAPK	NA	Assoc.	DEL	pathway-sa-axis	ASD	full analysis	3.13	0.00174	0.0255	ALDOA,MAPK3,GNA12
MAPK_A	MAPK	NA	Assoc.	DEL	pathway-sa-axis	ASD	no GWS loci	1.68	0.0931	0.574	GNA12,ALDOA,MAPK3
MAPK_AstPre	MAPK	AstPre	NA	DUP	pathway-celltype	ASD	no GWS loci	-0.144	0.886	0.982	NA
MAPK_AstPre	MAPK	AstPre	NA	DEL	pathway-celltype	ASD	no GWS loci	-1	0.315	0.774	NA
MAPK_AstPre	MAPK	AstPre	NA	DUP	pathway-celltype	ASD	full analysis	-0.227	0.82	0.927	NA
MAPK_AstPre	MAPK	AstPre	NA	DEL	pathway-celltype	ASD	full analysis	-1.22	0.224	0.509	NA
MAPK_AstPost	MAPK	AstPost	NA	DEL	pathway-celltype	ASD	no GWS loci	0.907	0.365	0.798	LAT,ATP2A1
MAPK_AstPost	MAPK	AstPost	NA	DUP	pathway-celltype	ASD	full analysis	0.604	0.546	0.81	BCR
MAPK_AstPost	MAPK	AstPost	NA	DEL	pathway-celltype	ASD	full analysis	1.9	0.0573	0.211	ATP2A1,LAT
MAPK_AstPost	MAPK	AstPost	NA	DUP	pathway-celltype	ASD	no GWS loci	1.33	0.185	0.931	BCR
MAPK_AstPost_A	MAPK	AstPost	Assoc.	DUP	three-way	ASD	full analysis	1.55	0.122	0.529	BCR
MAPK_AstPost_A	MAPK	AstPost	Assoc.	DEL	three-way	ASD	full analysis	1.01	0.314	0.601	NA
MAPK_AstPost_A	MAPK	AstPost	Assoc.	DEL	three-way	ASD	no GWS loci	1.43	0.153	0.587	NA
MAPK_AstPost_A	MAPK	AstPost	Assoc.	DUP	three-way	ASD	no GWS loci	1.83	0.0668	0.748	BCR
MAPK_AstPost_S	MAPK	AstPost	Sensori.	DEL	three-way	ASD	full analysis	1.92	0.0547	0.207	LAT
MAPK_AstPost_S	MAPK	AstPost	Sensori.	DEL	three-way	ASD	no GWS loci	1.06	0.291	0.756	LAT
MAPK_AstPost_S	MAPK	AstPost	Sensori.	DUP	three-way	ASD	no GWS loci	-1.27	0.205	0.931	NA
MAPK_AstPost_S	MAPK	AstPost	Sensori.	DUP	three-way	ASD	full analysis	-1.32	0.186	0.621	NA
MAPK_ExNeuPre	MAPK	ExNeuPre	NA	DEL	pathway-celltype	ASD	no GWS loci	-0.875	0.381	0.804	NA
MAPK_ExNeuPre	MAPK	ExNeuPre	NA	DUP	pathway-celltype	ASD	no GWS loci	0.161	0.872	0.982	PRKAB2
MAPK_ExNeuPre	MAPK	ExNeuPre	NA	DEL	pathway-celltype	ASD	full analysis	-0.876	0.381	0.664	NA
MAPK_ExNeuPre	MAPK	ExNeuPre	NA	DUP	pathway-celltype	ASD	full analysis	0.662	0.508	0.793	PRKAB2
MAPK_ExNeuPre_A	MAPK	ExNeuPre	Assoc.	DUP	three-way	ASD	full analysis	-0.86	0.39	0.717	NA
MAPK_ExNeuPre_A	MAPK	ExNeuPre	Assoc.	DEL	three-way	ASD	full analysis	-0.466	0.642	0.83	NA
MAPK_ExNeuPre_A	MAPK	ExNeuPre	Assoc.	DEL	three-way	ASD	no GWS loci	0.13	0.897	0.97	NA
MAPK_ExNeuPre_A	MAPK	ExNeuPre	Assoc.	DUP	three-way	ASD	no GWS loci	-0.23	0.818	0.982	NA
MAPK_ExNeuPre_S	MAPK	ExNeuPre	Sensori.	DEL	three-way	ASD	full analysis	-0.858	0.391	0.669	NA
MAPK_ExNeuPre_S	MAPK	ExNeuPre	Sensori.	DUP	three-way	ASD	no GWS loci	0.934	0.35	0.953	NA
MAPK_ExNeuPre_S	MAPK	ExNeuPre	Sensori.	DUP	three-way	ASD	full analysis	1.02	0.308	0.682	NA
MAPK_ExNeuPre_S	MAPK	ExNeuPre	Sensori.	DEL	three-way	ASD	no GWS loci	-0.841	0.401	0.821	NA
MAPK_ExNeuPost	MAPK	ExNeuPost	NA	DEL	pathway-celltype	ASD	full analysis	3	0.00268	0.0319	YPEL3
MAPK_ExNeuPost	MAPK	ExNeuPost	NA	DEL	pathway-celltype	ASD	no GWS loci	1.56	0.118	0.587	YPEL3
MAPK_ExNeuPost	MAPK	ExNeuPost	NA	DUP	pathway-celltype	ASD	full analysis	-0.643	0.52	0.793	NA
MAPK_ExNeuPost	MAPK	ExNeuPost	NA	DUP	pathway-celltype	ASD	no GWS loci	-1.27	0.203	0.931	NA
MAPK_ExNeuPost_A	MAPK	ExNeuPost	Assoc.	DUP	three-way	ASD	full analysis	-1.3	0.194	0.622	NA
MAPK_ExNeuPost_A	MAPK	ExNeuPost	Assoc.	DEL	three-way	ASD	full analysis	2.89	0.00382	0.0397	NA
MAPK_ExNeuPost_A	MAPK	ExNeuPost	Assoc.	DUP	three-way	ASD	no GWS loci	-1.32	0.186	0.931	NA
MAPK_ExNeuPost_A	MAPK	ExNeuPost	Assoc.	DEL	three-way	ASD	no GWS loci	2.24	0.025	0.379	NA
MAPK_ExNeuPost_S	MAPK	ExNeuPost	Sensori.	DUP	three-way	ASD	full analysis	0.597	0.55	0.811	YPEL3
MAPK_ExNeuPost_S	MAPK	ExNeuPost	Sensori.	DEL	three-way	ASD	full analysis	2.06	0.0392	0.17	YPEL3
MAPK_ExNeuPost_S	MAPK	ExNeuPost	Sensori.	DUP	three-way	ASD	no GWS loci	-1	0.315	0.943	NA
MAPK_ExNeuPost_S	MAPK	ExNeuPost	Sensori.	DEL	three-way	ASD	no GWS loci	0.145	0.885	0.968	YPEL3
MAPK_GpcPre	MAPK	GpcPre	NA	DUP	pathway-celltype	ASD	no GWS loci	0.683	0.495	0.965	CRKL,NOC2L,KIF22
MAPK_GpcPre	MAPK	GpcPre	NA	DEL	pathway-celltype	ASD	no GWS loci	-1.53	0.125	0.587	NA
MAPK_GpcPre	MAPK	GpcPre	NA	DUP	pathway-celltype	ASD	full analysis	0.911	0.362	0.714	CRKL,NOC2L,KIF22
MAPK_GpcPre	MAPK	GpcPre	NA	DEL	pathway-celltype	ASD	full analysis	-0.312	0.755	0.89	NA
MAPK_GpcPre_A	MAPK	GpcPre	Assoc.	DUP	three-way	ASD	no GWS loci	0.508	0.611	0.965	NA
MAPK_GpcPre_A	MAPK	GpcPre	Assoc.	DUP	three-way	ASD	full analysis	0.229	0.819	0.927	NA
MAPK_GpcPre_A	MAPK	GpcPre	Assoc.	DEL	three-way	ASD	full analysis	2.18	0.0292	0.147	NA
MAPK_GpcPre_A	MAPK	GpcPre	Assoc.	DEL	three-way	ASD	no GWS loci	1.69	0.0911	0.574	NA
MAPK_GpcPre_S	MAPK	GpcPre	Sensori.	DUP	three-way	ASD	no GWS loci	-1.11	0.269	0.943	NA
MAPK_GpcPre_S	MAPK	GpcPre	Sensori.	DEL	three-way	ASD	no GWS loci	-0.495	0.621	0.944	NA
MAPK_GpcPre_S	MAPK	GpcPre	Sensori.	DUP	three-way	ASD	full analysis	-1.7	0.0889	0.529	NA
MAPK_GpcPre_S	MAPK	GpcPre	Sensori.	DEL	three-way	ASD	full analysis	0.225	0.822	0.926	NA
MAPK_InNeuPre	MAPK	InNeuPre	NA	DUP	pathway-celltype	ASD	full analysis	-1.92	0.0551	0.489	NA
MAPK_InNeuPre	MAPK	InNeuPre	NA	DUP	pathway-celltype	ASD	no GWS loci	-1.97	0.0487	0.748	NA
MAPK_InNeuPre	MAPK	InNeuPre	NA	DEL	pathway-celltype	ASD	full analysis	-1.42	0.156	0.408	NA
MAPK_InNeuPre	MAPK	InNeuPre	NA	DEL	pathway-celltype	ASD	no GWS loci	0.321	0.748	0.944	LMNA
MAPK_InNeuPost	MAPK	InNeuPost	NA	DUP	pathway-celltype	ASD	full analysis	-0.455	0.649	0.868	NA
MAPK_InNeuPost	MAPK	InNeuPost	NA	DEL	pathway-celltype	ASD	full analysis	-1.18	0.238	0.51	NA
MAPK_InNeuPost	MAPK	InNeuPost	NA	DUP	pathway-celltype	ASD	no GWS loci	-0.206	0.836	0.982	NA
MAPK_InNeuPost	MAPK	InNeuPost	NA	DEL	pathway-celltype	ASD	no GWS loci	-0.526	0.599	0.944	NA
MAPK_InNeuPost_S	MAPK	InNeuPost	Sensori.	DEL	three-way	ASD	full analysis	-0.728	0.467	0.726	NA
MAPK_InNeuPost_S	MAPK	InNeuPost	Sensori.	DUP	three-way	ASD	full analysis	0.00272	0.998	0.998	NA
MAPK_InNeuPost_S	MAPK	InNeuPost	Sensori.	DUP	three-way	ASD	no GWS loci	0.403	0.687	0.965	NA
MAPK_InNeuPost_S	MAPK	InNeuPost	Sensori.	DEL	three-way	ASD	no GWS loci	-0.622	0.534	0.93	NA
MAPK_MgPost	MAPK	MgPost	NA	DEL	pathway-celltype	ASD	no GWS loci	1.04	0.299	0.759	PLXNB2
MAPK_MgPost	MAPK	MgPost	NA	DUP	pathway-celltype	ASD	no GWS loci	0.224	0.823	0.982	USP7
MAPK_MgPost	MAPK	MgPost	NA	DUP	pathway-celltype	ASD	full analysis	0.68	0.497	0.793	USP7
MAPK_MgPost	MAPK	MgPost	NA	DEL	pathway-celltype	ASD	full analysis	-0.0605	0.952	0.975	NA
MAPK_MgPost_A	MAPK	MgPost	Assoc.	DEL	three-way	ASD	no GWS loci	-0.0971	0.923	0.973	NA
MAPK_MgPost_A	MAPK	MgPost	Assoc.	DEL	three-way	ASD	full analysis	-0.445	0.656	0.831	NA
MAPK_MgPost_A	MAPK	MgPost	Assoc.	DUP	three-way	ASD	full analysis	1.23	0.218	0.623	USP7
MAPK_MgPost_A	MAPK	MgPost	Assoc.	DUP	three-way	ASD	no GWS loci	1.31	0.19	0.931	USP7
MAPK_MgPost_S	MAPK	MgPost	Sensori.	DEL	three-way	ASD	full analysis	-0.621	0.534	0.77	NA
MAPK_MgPost_S	MAPK	MgPost	Sensori.	DUP	three-way	ASD	no GWS loci	-0.0941	0.925	0.982	NA
MAPK_MgPost_S	MAPK	MgPost	Sensori.	DEL	three-way	ASD	no GWS loci	0.555	0.579	0.944	NA
MAPK_MgPost_S	MAPK	MgPost	Sensori.	DUP	three-way	ASD	full analysis	1.32	0.186	0.621	NA
MAPK_OligoPost	MAPK	OligoPost	NA	DEL	pathway-celltype	ASD	no GWS loci	-0.27	0.787	0.948	NA
MAPK_OligoPost	MAPK	OligoPost	NA	DUP	pathway-celltype	ASD	no GWS loci	-0.204	0.839	0.982	NA
MAPK_OligoPost	MAPK	OligoPost	NA	DEL	pathway-celltype	ASD	full analysis	0.152	0.879	0.95	NA
MAPK_OligoPost	MAPK	OligoPost	NA	DUP	pathway-celltype	ASD	full analysis	-0.77	0.441	0.769	NA
MAPK_OligoPost_S	MAPK	OligoPost	Sensori.	DEL	three-way	ASD	no GWS loci	0.54	0.589	0.944	NA
MAPK_OligoPost_S	MAPK	OligoPost	Sensori.	DUP	three-way	ASD	no GWS loci	0.504	0.614	0.965	NA
MAPK_OligoPost_S	MAPK	OligoPost	Sensori.	DUP	three-way	ASD	full analysis	-0.168	0.866	0.942	NA
MAPK_OligoPost_S	MAPK	OligoPost	Sensori.	DEL	three-way	ASD	full analysis	1.99	0.0471	0.19	NA
MAPK_OpcPost	MAPK	OpcPost	NA	DUP	pathway-celltype	ASD	no GWS loci	-0.319	0.75	0.965	NA
MAPK_OpcPost	MAPK	OpcPost	NA	DEL	pathway-celltype	ASD	no GWS loci	-0.223	0.823	0.95	NA
MAPK_OpcPost	MAPK	OpcPost	NA	DEL	pathway-celltype	ASD	full analysis	-0.56	0.576	0.787	NA
MAPK_OpcPost	MAPK	OpcPost	NA	DUP	pathway-celltype	ASD	full analysis	0.485	0.628	0.855	NA
MAPK_S	MAPK	NA	Sensori.	DEL	pathway-sa-axis	ASD	full analysis	2.17	0.0299	0.147	ABCC1,MVP,YPEL3,LAT
MAPK_S	MAPK	NA	Sensori.	DUP	pathway-sa-axis	ASD	no GWS loci	-0.732	0.464	0.965	NA
MAPK_S	MAPK	NA	Sensori.	DUP	pathway-sa-axis	ASD	full analysis	0.176	0.86	0.942	MVP,YPEL3
MAPK_S	MAPK	NA	Sensori.	DEL	pathway-sa-axis	ASD	no GWS loci	0.22	0.826	0.95	ABCC1,LAT,YPEL3,MVP
MAPK_VascPost	MAPK	VascPost	NA	DUP	pathway-celltype	ASD	no GWS loci	2.29	0.0218	0.748	TAOK2,ALDOA,MVP,TMEM219,MAPK3
MAPK_VascPost	MAPK	VascPost	NA	DEL	pathway-celltype	ASD	no GWS loci	0.922	0.357	0.798	TMEM219,TAOK2,ALDOA,MVP,MAPK3
MAPK_VascPost	MAPK	VascPost	NA	DEL	pathway-celltype	ASD	full analysis	3.2	0.00137	0.0247	MVP,TMEM219,TAOK2,ALDOA,MAPK3
MAPK_VascPost	MAPK	VascPost	NA	DUP	pathway-celltype	ASD	full analysis	3.14	0.00171	0.293	MVP,TMEM219,TAOK2,ALDOA,MAPK3
MAPK_VascPost_A	MAPK	VascPost	Assoc.	DUP	three-way	ASD	no GWS loci	0.381	0.703	0.965	ALDOA,MAPK3
MAPK_VascPost_A	MAPK	VascPost	Assoc.	DEL	three-way	ASD	no GWS loci	-0.633	0.526	0.925	NA
MAPK_VascPost_A	MAPK	VascPost	Assoc.	DEL	three-way	ASD	full analysis	2.29	0.0218	0.132	ALDOA,MAPK3
MAPK_VascPost_A	MAPK	VascPost	Assoc.	DUP	three-way	ASD	full analysis	1.79	0.0734	0.529	ALDOA,MAPK3
MAPK_VascPost_S	MAPK	VascPost	Sensori.	DEL	three-way	ASD	full analysis	1.76	0.0779	0.261	MVP
MAPK_VascPost_S	MAPK	VascPost	Sensori.	DUP	three-way	ASD	no GWS loci	0.486	0.627	0.965	MVP
MAPK_VascPost_S	MAPK	VascPost	Sensori.	DEL	three-way	ASD	no GWS loci	0.0453	0.964	0.984	MVP
MAPK_VascPost_S	MAPK	VascPost	Sensori.	DUP	three-way	ASD	full analysis	1.89	0.0586	0.489	MVP
MgPost_A	NA	MgPost	Assoc.	DUP	celltype-sa-axis	ASD	no GWS loci	1.69	0.0903	0.847	SNAP29,USP7,CORO1A
MgPost_A	NA	MgPost	Assoc.	DEL	celltype-sa-axis	ASD	full analysis	0.489	0.625	0.817	DOCK8,SNAP29,CORO1A,RAB31,FAM149A
MgPost_A	NA	MgPost	Assoc.	DUP	celltype-sa-axis	ASD	full analysis	2.4	0.0163	0.366	SNAP29,CORO1A,USP7
MgPost_A	NA	MgPost	Assoc.	DEL	celltype-sa-axis	ASD	no GWS loci	1.06	0.29	0.756	DOCK8,FAM149A,RAB31,SNAP29,CORO1A
MgPost_S	NA	MgPost	Sensori.	DUP	celltype-sa-axis	ASD	no GWS loci	0.642	0.521	0.965	TANGO2,NIPA2
MgPost_S	NA	MgPost	Sensori.	DEL	celltype-sa-axis	ASD	no GWS loci	0.224	0.823	0.95	TANGO2,RFWD3,PTPRCAP,ATXN2L,RABEP2
MgPost_S	NA	MgPost	Sensori.	DEL	celltype-sa-axis	ASD	full analysis	0.279	0.78	0.901	TANGO2,RFWD3,ATXN2L,RABEP2,PTPRCAP
MgPost_S	NA	MgPost	Sensori.	DUP	celltype-sa-axis	ASD	full analysis	1.1	0.272	0.666	NIPA2,TANGO2
MitoMetab_A	MitoMetab	NA	Assoc.	DUP	pathway-sa-axis	ASD	no GWS loci	-0.324	0.746	0.965	NA
MitoMetab_A	MitoMetab	NA	Assoc.	DEL	pathway-sa-axis	ASD	no GWS loci	1.15	0.25	0.708	ALDOA
MitoMetab_A	MitoMetab	NA	Assoc.	DEL	pathway-sa-axis	ASD	full analysis	2.64	0.00837	0.0717	ALDOA
MitoMetab_A	MitoMetab	NA	Assoc.	DUP	pathway-sa-axis	ASD	full analysis	1.05	0.295	0.682	ALDOA
MitoMetab_AstPost	MitoMetab	AstPost	NA	DEL	pathway-celltype	ASD	full analysis	-1.19	0.233	0.51	NA
MitoMetab_AstPost	MitoMetab	AstPost	NA	DUP	pathway-celltype	ASD	full analysis	-0.0414	0.967	0.985	NA
MitoMetab_AstPost	MitoMetab	AstPost	NA	DUP	pathway-celltype	ASD	no GWS loci	0.122	0.903	0.982	NA
MitoMetab_AstPost	MitoMetab	AstPost	NA	DEL	pathway-celltype	ASD	no GWS loci	-0.695	0.487	0.881	NA
MitoMetab_ExNeuPre	MitoMetab	ExNeuPre	NA	DEL	pathway-celltype	ASD	no GWS loci	-1.29	0.197	0.66	NA
MitoMetab_ExNeuPre	MitoMetab	ExNeuPre	NA	DUP	pathway-celltype	ASD	no GWS loci	1.21	0.227	0.943	NA
MitoMetab_ExNeuPre	MitoMetab	ExNeuPre	NA	DUP	pathway-celltype	ASD	full analysis	0.875	0.382	0.717	NA
MitoMetab_ExNeuPre	MitoMetab	ExNeuPre	NA	DEL	pathway-celltype	ASD	full analysis	-1.18	0.239	0.51	NA
MitoMetab_ExNeuPost	MitoMetab	ExNeuPost	NA	DEL	pathway-celltype	ASD	no GWS loci	2.1	0.036	0.379	NA
MitoMetab_ExNeuPost	MitoMetab	ExNeuPost	NA	DEL	pathway-celltype	ASD	full analysis	1.74	0.0821	0.269	NA
MitoMetab_ExNeuPost	MitoMetab	ExNeuPost	NA	DUP	pathway-celltype	ASD	no GWS loci	0.325	0.746	0.965	NA
MitoMetab_ExNeuPost	MitoMetab	ExNeuPost	NA	DUP	pathway-celltype	ASD	full analysis	-0.218	0.827	0.927	NA
MitoMetab_MgPost	MitoMetab	MgPost	NA	DEL	pathway-celltype	ASD	full analysis	0.793	0.428	0.7	NA
MitoMetab_MgPost	MitoMetab	MgPost	NA	DUP	pathway-celltype	ASD	no GWS loci	-1.08	0.28	0.943	NA
MitoMetab_MgPost	MitoMetab	MgPost	NA	DEL	pathway-celltype	ASD	no GWS loci	1.31	0.189	0.656	NA
MitoMetab_MgPost	MitoMetab	MgPost	NA	DUP	pathway-celltype	ASD	full analysis	-1.14	0.254	0.66	NA
MitoMetab_S	MitoMetab	NA	Sensori.	DUP	pathway-sa-axis	ASD	no GWS loci	-0.295	0.768	0.973	NA
MitoMetab_S	MitoMetab	NA	Sensori.	DEL	pathway-sa-axis	ASD	no GWS loci	-0.0497	0.96	0.984	NA
MitoMetab_S	MitoMetab	NA	Sensori.	DEL	pathway-sa-axis	ASD	full analysis	-0.626	0.532	0.77	NA
MitoMetab_S	MitoMetab	NA	Sensori.	DUP	pathway-sa-axis	ASD	full analysis	-0.645	0.519	0.793	NA
MitoMetab_VascPost	MitoMetab	VascPost	NA	DEL	pathway-celltype	ASD	no GWS loci	1.26	0.209	0.668	ALDOA
MitoMetab_VascPost	MitoMetab	VascPost	NA	DEL	pathway-celltype	ASD	full analysis	3.54	0.000402	0.00975	ALDOA
MitoMetab_VascPost	MitoMetab	VascPost	NA	DUP	pathway-celltype	ASD	full analysis	2.06	0.039	0.43	ALDOA
MitoMetab_VascPost	MitoMetab	VascPost	NA	DUP	pathway-celltype	ASD	no GWS loci	0.124	0.901	0.982	ALDOA
MitotSpind_A	MitotSpind	NA	Assoc.	DEL	pathway-sa-axis	ASD	full analysis	0.623	0.534	0.77	CLTCL1,KLHL22
MitotSpind_A	MitotSpind	NA	Assoc.	DEL	pathway-sa-axis	ASD	no GWS loci	-0.123	0.902	0.972	NA
MitotSpind_A	MitotSpind	NA	Assoc.	DUP	pathway-sa-axis	ASD	full analysis	-0.497	0.619	0.854	REEP1
MitotSpind_A	MitotSpind	NA	Assoc.	DUP	pathway-sa-axis	ASD	no GWS loci	-0.206	0.836	0.982	REEP1
MitotSpind_AstPost	MitotSpind	AstPost	NA	DEL	pathway-celltype	ASD	full analysis	0.833	0.405	0.677	NA
MitotSpind_AstPost	MitotSpind	AstPost	NA	DUP	pathway-celltype	ASD	full analysis	0.749	0.454	0.772	NA
MitotSpind_AstPost	MitotSpind	AstPost	NA	DEL	pathway-celltype	ASD	no GWS loci	-0.145	0.885	0.968	NA
MitotSpind_AstPost	MitotSpind	AstPost	NA	DUP	pathway-celltype	ASD	no GWS loci	0.984	0.325	0.943	NA
MitotSpind_ExNeuPre	MitotSpind	ExNeuPre	NA	DEL	pathway-celltype	ASD	no GWS loci	1.64	0.1	0.585	PTPRD,CLTCL1
MitotSpind_ExNeuPre	MitotSpind	ExNeuPre	NA	DUP	pathway-celltype	ASD	no GWS loci	-0.511	0.61	0.965	REEP1
MitotSpind_ExNeuPre	MitotSpind	ExNeuPre	NA	DEL	pathway-celltype	ASD	full analysis	2.46	0.0138	0.0959	CLTCL1,PTPRD
MitotSpind_ExNeuPre	MitotSpind	ExNeuPre	NA	DUP	pathway-celltype	ASD	full analysis	-1.24	0.214	0.623	REEP1
MitotSpind_ExNeuPost	MitotSpind	ExNeuPost	NA	DEL	pathway-celltype	ASD	no GWS loci	-0.527	0.598	0.944	NA
MitotSpind_ExNeuPost	MitotSpind	ExNeuPost	NA	DUP	pathway-celltype	ASD	no GWS loci	0.853	0.394	0.965	NA
MitotSpind_ExNeuPost	MitotSpind	ExNeuPost	NA	DUP	pathway-celltype	ASD	full analysis	0.91	0.363	0.714	NA
MitotSpind_ExNeuPost	MitotSpind	ExNeuPost	NA	DEL	pathway-celltype	ASD	full analysis	-1.21	0.228	0.51	NA
MitotSpind_ExNeuPost_A	MitotSpind	ExNeuPost	Assoc.	DUP	three-way	ASD	no GWS loci	1.33	0.184	0.931	NA
MitotSpind_ExNeuPost_A	MitotSpind	ExNeuPost	Assoc.	DUP	three-way	ASD	full analysis	1.7	0.0894	0.529	NA
MitotSpind_ExNeuPost_A	MitotSpind	ExNeuPost	Assoc.	DEL	three-way	ASD	no GWS loci	-1.44	0.149	0.587	NA
MitotSpind_ExNeuPost_A	MitotSpind	ExNeuPost	Assoc.	DEL	three-way	ASD	full analysis	-0.357	0.721	0.876	NA
MitotSpind_GpcPre	MitotSpind	GpcPre	NA	DUP	pathway-celltype	ASD	no GWS loci	0.827	0.408	0.965	KIF22
MitotSpind_GpcPre	MitotSpind	GpcPre	NA	DUP	pathway-celltype	ASD	full analysis	0.977	0.329	0.682	KIF22
MitotSpind_GpcPre	MitotSpind	GpcPre	NA	DEL	pathway-celltype	ASD	no GWS loci	1.49	0.136	0.587	KLHL22,DCDC1,KIF22
MitotSpind_GpcPre	MitotSpind	GpcPre	NA	DEL	pathway-celltype	ASD	full analysis	2.61	0.00898	0.0725	KLHL22,KIF22,DCDC1
MitotSpind_GpcPre_S	MitotSpind	GpcPre	Sensori.	DEL	three-way	ASD	no GWS loci	0.94	0.347	0.798	NA
MitotSpind_GpcPre_S	MitotSpind	GpcPre	Sensori.	DEL	three-way	ASD	full analysis	0.843	0.399	0.676	NA
MitotSpind_GpcPre_S	MitotSpind	GpcPre	Sensori.	DUP	three-way	ASD	no GWS loci	1.47	0.141	0.931	NA
MitotSpind_GpcPre_S	MitotSpind	GpcPre	Sensori.	DUP	three-way	ASD	full analysis	1.21	0.228	0.638	NA
MitotSpind_InNeuPre	MitotSpind	InNeuPre	NA	DUP	pathway-celltype	ASD	no GWS loci	-0.128	0.898	0.982	NA
MitotSpind_InNeuPre	MitotSpind	InNeuPre	NA	DUP	pathway-celltype	ASD	full analysis	-0.204	0.839	0.928	NA
MitotSpind_InNeuPre	MitotSpind	InNeuPre	NA	DEL	pathway-celltype	ASD	full analysis	-0.64	0.522	0.77	NA
MitotSpind_InNeuPre	MitotSpind	InNeuPre	NA	DEL	pathway-celltype	ASD	no GWS loci	-0.712	0.476	0.881	NA
MitotSpind_InNeuPost	MitotSpind	InNeuPost	NA	DUP	pathway-celltype	ASD	no GWS loci	0.814	0.416	0.965	NA
MitotSpind_InNeuPost	MitotSpind	InNeuPost	NA	DUP	pathway-celltype	ASD	full analysis	0.723	0.469	0.788	NA
MitotSpind_InNeuPost	MitotSpind	InNeuPost	NA	DEL	pathway-celltype	ASD	full analysis	-1.79	0.0738	0.25	NA
MitotSpind_InNeuPost	MitotSpind	InNeuPost	NA	DEL	pathway-celltype	ASD	no GWS loci	-1.53	0.126	0.587	NA
MitotSpind_MgPost	MitotSpind	MgPost	NA	DEL	pathway-celltype	ASD	no GWS loci	1.46	0.145	0.587	RABEP2
MitotSpind_MgPost	MitotSpind	MgPost	NA	DEL	pathway-celltype	ASD	full analysis	1.42	0.157	0.408	RABEP2
MitotSpind_MgPost	MitotSpind	MgPost	NA	DUP	pathway-celltype	ASD	full analysis	0.365	0.715	0.868	NA
MitotSpind_MgPost	MitotSpind	MgPost	NA	DUP	pathway-celltype	ASD	no GWS loci	0.483	0.629	0.965	NA
MitotSpind_OligoPost	MitotSpind	OligoPost	NA	DEL	pathway-celltype	ASD	no GWS loci	-1.21	0.225	0.671	NA
MitotSpind_OligoPost	MitotSpind	OligoPost	NA	DEL	pathway-celltype	ASD	full analysis	-0.849	0.396	0.674	NA
MitotSpind_OligoPost	MitotSpind	OligoPost	NA	DUP	pathway-celltype	ASD	no GWS loci	-0.488	0.626	0.965	NA
MitotSpind_OligoPost	MitotSpind	OligoPost	NA	DUP	pathway-celltype	ASD	full analysis	-1.09	0.276	0.668	NA
MitotSpind_OligoPost_S	MitotSpind	OligoPost	Sensori.	DEL	three-way	ASD	no GWS loci	-1.53	0.127	0.587	NA
MitotSpind_OligoPost_S	MitotSpind	OligoPost	Sensori.	DUP	three-way	ASD	no GWS loci	0.784	0.433	0.965	NA
MitotSpind_OligoPost_S	MitotSpind	OligoPost	Sensori.	DEL	three-way	ASD	full analysis	-0.583	0.56	0.772	NA
MitotSpind_OligoPost_S	MitotSpind	OligoPost	Sensori.	DUP	three-way	ASD	full analysis	0.451	0.652	0.868	NA
MitotSpind_S	MitotSpind	NA	Sensori.	DEL	pathway-sa-axis	ASD	no GWS loci	0.301	0.763	0.944	NDE1,RABEP2
MitotSpind_S	MitotSpind	NA	Sensori.	DUP	pathway-sa-axis	ASD	no GWS loci	1.74	0.0813	0.829	TUBGCP5
MitotSpind_S	MitotSpind	NA	Sensori.	DUP	pathway-sa-axis	ASD	full analysis	1.65	0.0984	0.529	TUBGCP5
MitotSpind_S	MitotSpind	NA	Sensori.	DEL	pathway-sa-axis	ASD	full analysis	1.45	0.147	0.4	NDE1,RABEP2
MitotSpind_VascPost	MitotSpind	VascPost	NA	DEL	pathway-celltype	ASD	no GWS loci	0.295	0.768	0.944	NA
MitotSpind_VascPost	MitotSpind	VascPost	NA	DUP	pathway-celltype	ASD	no GWS loci	0.612	0.54	0.965	NA
MitotSpind_VascPost	MitotSpind	VascPost	NA	DEL	pathway-celltype	ASD	full analysis	-0.886	0.376	0.662	NA
MitotSpind_VascPost	MitotSpind	VascPost	NA	DUP	pathway-celltype	ASD	full analysis	0.498	0.618	0.854	NA
NervSysDev_A	NervSysDev	NA	Assoc.	DEL	pathway-sa-axis	ASD	full analysis	2.32	0.0203	0.128	ARVCF,RTN4R,PI4KA,ALDOA
NervSysDev_A	NervSysDev	NA	Assoc.	DEL	pathway-sa-axis	ASD	no GWS loci	3.43	0.000612	0.0446	PI4KA,ALDOA,ARVCF,RTN4R
NervSysDev_A	NervSysDev	NA	Assoc.	DUP	pathway-sa-axis	ASD	no GWS loci	0.544	0.586	0.965	PI4KA,ALDOA,NDN,UBE3A,GABRB3,GABRA5,BCR,ARVCF,RTN4R
NervSysDev_A	NervSysDev	NA	Assoc.	DUP	pathway-sa-axis	ASD	full analysis	1.86	0.063	0.489	NDN,UBE3A,GABRB3,GABRA5,PI4KA,ARVCF,RTN4R,ALDOA,BCR
NervSysDev_AstPre	NervSysDev	AstPre	NA	DEL	pathway-celltype	ASD	full analysis	-0.787	0.432	0.702	NA
NervSysDev_AstPre	NervSysDev	AstPre	NA	DUP	pathway-celltype	ASD	no GWS loci	1.27	0.203	0.931	COMT
NervSysDev_AstPre	NervSysDev	AstPre	NA	DEL	pathway-celltype	ASD	no GWS loci	-0.116	0.908	0.972	NA
NervSysDev_AstPre	NervSysDev	AstPre	NA	DUP	pathway-celltype	ASD	full analysis	0.969	0.333	0.682	COMT
NervSysDev_AstPost	NervSysDev	AstPost	NA	DUP	pathway-celltype	ASD	no GWS loci	0.505	0.614	0.965	TBX6,BCR,ARVCF
NervSysDev_AstPost	NervSysDev	AstPost	NA	DEL	pathway-celltype	ASD	no GWS loci	2.04	0.0409	0.384	NRXN1,TBX6,ARVCF
NervSysDev_AstPost	NervSysDev	AstPost	NA	DUP	pathway-celltype	ASD	full analysis	0.673	0.501	0.793	ARVCF,TBX6,BCR
NervSysDev_AstPost	NervSysDev	AstPost	NA	DEL	pathway-celltype	ASD	full analysis	5.02	5.2e-07	7.56e-05	NRXN1,ARVCF,TBX6
NervSysDev_AstPost_A	NervSysDev	AstPost	Assoc.	DEL	three-way	ASD	no GWS loci	2.89	0.00385	0.154	ARVCF
NervSysDev_AstPost_A	NervSysDev	AstPost	Assoc.	DUP	three-way	ASD	no GWS loci	0.234	0.815	0.982	BCR,ARVCF
NervSysDev_AstPost_A	NervSysDev	AstPost	Assoc.	DEL	three-way	ASD	full analysis	2.71	0.00682	0.064	ARVCF
NervSysDev_AstPost_A	NervSysDev	AstPost	Assoc.	DUP	three-way	ASD	full analysis	0.0302	0.976	0.989	ARVCF,BCR
NervSysDev_ExNeuPre	NervSysDev	ExNeuPre	NA	DEL	pathway-celltype	ASD	full analysis	1.75	0.0799	0.264	PTPRD
NervSysDev_ExNeuPre	NervSysDev	ExNeuPre	NA	DEL	pathway-celltype	ASD	no GWS loci	1.91	0.0562	0.455	PTPRD
NervSysDev_ExNeuPre	NervSysDev	ExNeuPre	NA	DUP	pathway-celltype	ASD	full analysis	-1.72	0.0852	0.529	NA
NervSysDev_ExNeuPre	NervSysDev	ExNeuPre	NA	DUP	pathway-celltype	ASD	no GWS loci	-0.381	0.703	0.965	NA
NervSysDev_ExNeuPre_A	NervSysDev	ExNeuPre	Assoc.	DEL	three-way	ASD	full analysis	0.355	0.723	0.876	NA
NervSysDev_ExNeuPre_A	NervSysDev	ExNeuPre	Assoc.	DUP	three-way	ASD	no GWS loci	0.872	0.383	0.965	NA
NervSysDev_ExNeuPre_A	NervSysDev	ExNeuPre	Assoc.	DEL	three-way	ASD	no GWS loci	0.676	0.499	0.897	NA
NervSysDev_ExNeuPre_A	NervSysDev	ExNeuPre	Assoc.	DUP	three-way	ASD	full analysis	-0.366	0.714	0.868	NA
NervSysDev_ExNeuPre_S	NervSysDev	ExNeuPre	Sensori.	DEL	three-way	ASD	full analysis	0.0946	0.925	0.964	NA
NervSysDev_ExNeuPre_S	NervSysDev	ExNeuPre	Sensori.	DUP	three-way	ASD	full analysis	0.285	0.775	0.91	NA
NervSysDev_ExNeuPre_S	NervSysDev	ExNeuPre	Sensori.	DUP	three-way	ASD	no GWS loci	0.355	0.723	0.965	NA
NervSysDev_ExNeuPre_S	NervSysDev	ExNeuPre	Sensori.	DEL	three-way	ASD	no GWS loci	0.181	0.856	0.966	NA
NervSysDev_ExNeuPost	NervSysDev	ExNeuPost	NA	DUP	pathway-celltype	ASD	full analysis	2.13	0.0334	0.408	GABRB3,GABRA5,PI4KA,RTN4R,PRRT2,AGRN
NervSysDev_ExNeuPost	NervSysDev	ExNeuPost	NA	DEL	pathway-celltype	ASD	full analysis	0.73	0.465	0.726	RTN4R,PI4KA,PRRT2
NervSysDev_ExNeuPost	NervSysDev	ExNeuPost	NA	DUP	pathway-celltype	ASD	no GWS loci	0.434	0.664	0.965	PI4KA,AGRN,GABRB3,GABRA5,PRRT2,RTN4R
NervSysDev_ExNeuPost	NervSysDev	ExNeuPost	NA	DEL	pathway-celltype	ASD	no GWS loci	1.07	0.285	0.756	PI4KA,RTN4R,PRRT2
NervSysDev_ExNeuPost_A	NervSysDev	ExNeuPost	Assoc.	DUP	three-way	ASD	no GWS loci	0.0285	0.977	0.996	PI4KA,GABRB3,GABRA5,RTN4R
NervSysDev_ExNeuPost_A	NervSysDev	ExNeuPost	Assoc.	DEL	three-way	ASD	full analysis	0.762	0.446	0.717	RTN4R,PI4KA
NervSysDev_ExNeuPost_A	NervSysDev	ExNeuPost	Assoc.	DEL	three-way	ASD	no GWS loci	1.84	0.0656	0.466	PI4KA,RTN4R
NervSysDev_ExNeuPost_A	NervSysDev	ExNeuPost	Assoc.	DUP	three-way	ASD	full analysis	1.5	0.132	0.529	GABRB3,GABRA5,PI4KA,RTN4R
NervSysDev_ExNeuPost_S	NervSysDev	ExNeuPost	Sensori.	DEL	three-way	ASD	no GWS loci	-0.0373	0.97	0.987	NA
NervSysDev_ExNeuPost_S	NervSysDev	ExNeuPost	Sensori.	DUP	three-way	ASD	no GWS loci	-0.415	0.678	0.965	NA
NervSysDev_ExNeuPost_S	NervSysDev	ExNeuPost	Sensori.	DUP	three-way	ASD	full analysis	1	0.317	0.682	PRRT2
NervSysDev_ExNeuPost_S	NervSysDev	ExNeuPost	Sensori.	DEL	three-way	ASD	full analysis	1.42	0.156	0.408	PRRT2
NervSysDev_GpcPre	NervSysDev	GpcPre	NA	DEL	pathway-celltype	ASD	no GWS loci	0.887	0.375	0.798	CRKL,RANBP1
NervSysDev_GpcPre	NervSysDev	GpcPre	NA	DUP	pathway-celltype	ASD	no GWS loci	1.22	0.223	0.943	CRKL,UBE3A,RANBP1
NervSysDev_GpcPre	NervSysDev	GpcPre	NA	DUP	pathway-celltype	ASD	full analysis	1.66	0.096	0.529	UBE3A,CRKL,RANBP1
NervSysDev_GpcPre	NervSysDev	GpcPre	NA	DEL	pathway-celltype	ASD	full analysis	0.459	0.646	0.831	RANBP1,CRKL
NervSysDev_InNeuPre	NervSysDev	InNeuPre	NA	DUP	pathway-celltype	ASD	no GWS loci	0.51	0.61	0.965	NA
NervSysDev_InNeuPre	NervSysDev	InNeuPre	NA	DEL	pathway-celltype	ASD	no GWS loci	2.11	0.035	0.379	NA
NervSysDev_InNeuPre	NervSysDev	InNeuPre	NA	DEL	pathway-celltype	ASD	full analysis	2	0.0459	0.188	NA
NervSysDev_InNeuPre	NervSysDev	InNeuPre	NA	DUP	pathway-celltype	ASD	full analysis	0.339	0.735	0.876	NA
NervSysDev_InNeuPost	NervSysDev	InNeuPost	NA	DEL	pathway-celltype	ASD	no GWS loci	-1.21	0.226	0.671	NA
NervSysDev_InNeuPost	NervSysDev	InNeuPost	NA	DUP	pathway-celltype	ASD	no GWS loci	0.423	0.672	0.965	GABRG3,P2RX6
NervSysDev_InNeuPost	NervSysDev	InNeuPost	NA	DEL	pathway-celltype	ASD	full analysis	-2.22	0.0262	0.144	NA
NervSysDev_InNeuPost	NervSysDev	InNeuPost	NA	DUP	pathway-celltype	ASD	full analysis	1.1	0.272	0.666	GABRG3,P2RX6
NervSysDev_InNeuPost_A	NervSysDev	InNeuPost	Assoc.	DUP	three-way	ASD	full analysis	1.13	0.26	0.66	NA
NervSysDev_InNeuPost_A	NervSysDev	InNeuPost	Assoc.	DEL	three-way	ASD	full analysis	0.168	0.866	0.95	NA
NervSysDev_InNeuPost_A	NervSysDev	InNeuPost	Assoc.	DUP	three-way	ASD	no GWS loci	0.66	0.509	0.965	NA
NervSysDev_InNeuPost_A	NervSysDev	InNeuPost	Assoc.	DEL	three-way	ASD	no GWS loci	0.0155	0.988	0.994	NA
NervSysDev_InNeuPost_S	NervSysDev	InNeuPost	Sensori.	DUP	three-way	ASD	full analysis	-0.114	0.91	0.952	NA
NervSysDev_InNeuPost_S	NervSysDev	InNeuPost	Sensori.	DUP	three-way	ASD	no GWS loci	0.147	0.883	0.982	P2RX6
NervSysDev_InNeuPost_S	NervSysDev	InNeuPost	Sensori.	DEL	three-way	ASD	full analysis	-1.29	0.196	0.46	NA
NervSysDev_InNeuPost_S	NervSysDev	InNeuPost	Sensori.	DEL	three-way	ASD	no GWS loci	-0.753	0.452	0.875	NA
NervSysDev_MgPost	NervSysDev	MgPost	NA	DEL	pathway-celltype	ASD	no GWS loci	0.849	0.396	0.821	ATXN2L,PLXNB2
NervSysDev_MgPost	NervSysDev	MgPost	NA	DUP	pathway-celltype	ASD	no GWS loci	0.333	0.739	0.965	NA
NervSysDev_MgPost	NervSysDev	MgPost	NA	DUP	pathway-celltype	ASD	full analysis	1.53	0.127	0.529	NA
NervSysDev_MgPost	NervSysDev	MgPost	NA	DEL	pathway-celltype	ASD	full analysis	1.69	0.0913	0.289	PLXNB2,ATXN2L
NervSysDev_MgPost_A	NervSysDev	MgPost	Assoc.	DEL	three-way	ASD	no GWS loci	-0.31	0.757	0.944	NA
NervSysDev_MgPost_A	NervSysDev	MgPost	Assoc.	DUP	three-way	ASD	no GWS loci	2.04	0.0418	0.748	NA
NervSysDev_MgPost_A	NervSysDev	MgPost	Assoc.	DEL	three-way	ASD	full analysis	-0.533	0.594	0.796	NA
NervSysDev_MgPost_A	NervSysDev	MgPost	Assoc.	DUP	three-way	ASD	full analysis	2.61	0.00918	0.334	NA
NervSysDev_MgPost_S	NervSysDev	MgPost	Sensori.	DUP	three-way	ASD	no GWS loci	-0.742	0.458	0.965	NA
NervSysDev_MgPost_S	NervSysDev	MgPost	Sensori.	DEL	three-way	ASD	full analysis	-0.25	0.803	0.916	NA
NervSysDev_MgPost_S	NervSysDev	MgPost	Sensori.	DEL	three-way	ASD	no GWS loci	-1.47	0.142	0.587	NA
NervSysDev_MgPost_S	NervSysDev	MgPost	Sensori.	DUP	three-way	ASD	full analysis	-0.0156	0.988	0.994	NA
NervSysDev_OligoPost	NervSysDev	OligoPost	NA	DUP	pathway-celltype	ASD	no GWS loci	-1.02	0.309	0.943	NA
NervSysDev_OligoPost	NervSysDev	OligoPost	NA	DEL	pathway-celltype	ASD	no GWS loci	0.421	0.674	0.944	NA
NervSysDev_OligoPost	NervSysDev	OligoPost	NA	DUP	pathway-celltype	ASD	full analysis	-1.17	0.242	0.66	NA
NervSysDev_OligoPost	NervSysDev	OligoPost	NA	DEL	pathway-celltype	ASD	full analysis	0.541	0.588	0.796	NA
NervSysDev_OligoPost_S	NervSysDev	OligoPost	Sensori.	DUP	three-way	ASD	full analysis	-0.4	0.689	0.868	NA
NervSysDev_OligoPost_S	NervSysDev	OligoPost	Sensori.	DEL	three-way	ASD	no GWS loci	-0.233	0.816	0.95	NA
NervSysDev_OligoPost_S	NervSysDev	OligoPost	Sensori.	DEL	three-way	ASD	full analysis	-0.00982	0.992	0.997	NA
NervSysDev_OligoPost_S	NervSysDev	OligoPost	Sensori.	DUP	three-way	ASD	no GWS loci	-0.224	0.823	0.982	NA
NervSysDev_OpcPre	NervSysDev	OpcPre	NA	DEL	pathway-celltype	ASD	full analysis	0.126	0.9	0.953	NA
NervSysDev_OpcPre	NervSysDev	OpcPre	NA	DEL	pathway-celltype	ASD	no GWS loci	0.702	0.483	0.881	NA
NervSysDev_OpcPre	NervSysDev	OpcPre	NA	DUP	pathway-celltype	ASD	full analysis	-0.288	0.773	0.91	NA
NervSysDev_OpcPre	NervSysDev	OpcPre	NA	DUP	pathway-celltype	ASD	no GWS loci	-0.28	0.779	0.973	NA
NervSysDev_OpcPost	NervSysDev	OpcPost	NA	DEL	pathway-celltype	ASD	full analysis	0.635	0.526	0.77	NA
NervSysDev_OpcPost	NervSysDev	OpcPost	NA	DUP	pathway-celltype	ASD	no GWS loci	2.3	0.0212	0.748	NA
NervSysDev_OpcPost	NervSysDev	OpcPost	NA	DEL	pathway-celltype	ASD	no GWS loci	1.22	0.221	0.671	NA
NervSysDev_OpcPost	NervSysDev	OpcPost	NA	DUP	pathway-celltype	ASD	full analysis	2.47	0.0134	0.355	NA
NervSysDev_S	NervSysDev	NA	Sensori.	DUP	pathway-sa-axis	ASD	no GWS loci	1.11	0.267	0.943	COBLL1,CYFIP1,APBA2,TJP1,P2RX6,PRRT2,CLDN5
NervSysDev_S	NervSysDev	NA	Sensori.	DEL	pathway-sa-axis	ASD	no GWS loci	0.16	0.873	0.968	DLGAP2,APBA2,NDE1,NRXN1,CORO1B,ATXN2L,P2RX6,TJP1,CLDN5,PRRT2
NervSysDev_S	NervSysDev	NA	Sensori.	DUP	pathway-sa-axis	ASD	full analysis	1.07	0.285	0.682	CYFIP1,COBLL1,P2RX6,CLDN5,PRRT2,TJP1,APBA2
NervSysDev_S	NervSysDev	NA	Sensori.	DEL	pathway-sa-axis	ASD	full analysis	3.09	0.00201	0.0264	NRXN1,NDE1,CLDN5,P2RX6,PRRT2,DLGAP2,ATXN2L,APBA2,TJP1,CORO1B
NervSysDev_VascPost	NervSysDev	VascPost	NA	DEL	pathway-celltype	ASD	no GWS loci	0.466	0.641	0.944	CORO1B,TAOK2,ALDOA,CLDN5
NervSysDev_VascPost	NervSysDev	VascPost	NA	DEL	pathway-celltype	ASD	full analysis	2.01	0.0441	0.184	CLDN5,TAOK2,ALDOA,CORO1B
NervSysDev_VascPost	NervSysDev	VascPost	NA	DUP	pathway-celltype	ASD	no GWS loci	1.29	0.195	0.931	COBLL1,GJA5,TAOK2,ALDOA,CLDN5
NervSysDev_VascPost	NervSysDev	VascPost	NA	DUP	pathway-celltype	ASD	full analysis	2.64	0.00829	0.334	COBLL1,GJA5,CLDN5,TAOK2,ALDOA
NervSysDev_VascPost_A	NervSysDev	VascPost	Assoc.	DEL	three-way	ASD	full analysis	3	0.00274	0.0319	ALDOA
NervSysDev_VascPost_A	NervSysDev	VascPost	Assoc.	DUP	three-way	ASD	no GWS loci	-1.37	0.171	0.931	NA
NervSysDev_VascPost_A	NervSysDev	VascPost	Assoc.	DEL	three-way	ASD	no GWS loci	1.51	0.132	0.587	ALDOA
NervSysDev_VascPost_A	NervSysDev	VascPost	Assoc.	DUP	three-way	ASD	full analysis	0.217	0.828	0.927	ALDOA
NervSysDev_VascPost_S	NervSysDev	VascPost	Sensori.	DEL	three-way	ASD	no GWS loci	-0.325	0.745	0.944	NA
NervSysDev_VascPost_S	NervSysDev	VascPost	Sensori.	DUP	three-way	ASD	full analysis	2.48	0.013	0.355	COBLL1,CLDN5
NervSysDev_VascPost_S	NervSysDev	VascPost	Sensori.	DUP	three-way	ASD	no GWS loci	3.05	0.00231	0.672	COBLL1,CLDN5
NervSysDev_VascPost_S	NervSysDev	VascPost	Sensori.	DEL	three-way	ASD	full analysis	-0.608	0.543	0.772	NA
OligoPost_A	NA	OligoPost	Assoc.	DUP	celltype-sa-axis	ASD	full analysis	-1.02	0.31	0.682	NA
OligoPost_A	NA	OligoPost	Assoc.	DEL	celltype-sa-axis	ASD	full analysis	-0.129	0.897	0.953	NA
OligoPost_A	NA	OligoPost	Assoc.	DUP	celltype-sa-axis	ASD	no GWS loci	-0.559	0.576	0.965	NA
OligoPost_A	NA	OligoPost	Assoc.	DEL	celltype-sa-axis	ASD	no GWS loci	0.157	0.875	0.968	NA
OligoPost_S	NA	OligoPost	Sensori.	DUP	celltype-sa-axis	ASD	full analysis	0.847	0.397	0.717	CHD1L
OligoPost_S	NA	OligoPost	Sensori.	DEL	celltype-sa-axis	ASD	full analysis	1.06	0.288	0.573	NA
OligoPost_S	NA	OligoPost	Sensori.	DUP	celltype-sa-axis	ASD	no GWS loci	1.46	0.144	0.931	CHD1L
OligoPost_S	NA	OligoPost	Sensori.	DEL	celltype-sa-axis	ASD	no GWS loci	1.4	0.162	0.598	NA
OpcPre_A	NA	OpcPre	Assoc.	DEL	celltype-sa-axis	ASD	no GWS loci	0.945	0.345	0.798	NA
OpcPre_A	NA	OpcPre	Assoc.	DEL	celltype-sa-axis	ASD	full analysis	0.451	0.652	0.831	NA
OpcPre_A	NA	OpcPre	Assoc.	DUP	celltype-sa-axis	ASD	full analysis	-2.12	0.0336	0.408	ZNF577,ZNF649
OpcPre_A	NA	OpcPre	Assoc.	DUP	celltype-sa-axis	ASD	no GWS loci	-1.54	0.124	0.931	ZNF577,ZNF649
OpcPre_S	NA	OpcPre	Sensori.	DUP	celltype-sa-axis	ASD	full analysis	0.61	0.542	0.809	NA
OpcPre_S	NA	OpcPre	Sensori.	DUP	celltype-sa-axis	ASD	no GWS loci	-0.542	0.588	0.965	NA
OpcPre_S	NA	OpcPre	Sensori.	DEL	celltype-sa-axis	ASD	full analysis	-0.0045	0.996	0.997	NA
OpcPre_S	NA	OpcPre	Sensori.	DEL	celltype-sa-axis	ASD	no GWS loci	0.372	0.71	0.944	NA
OpcPost_A	NA	OpcPost	Assoc.	DUP	celltype-sa-axis	ASD	full analysis	-1.74	0.0817	0.529	ZNF613
OpcPost_A	NA	OpcPost	Assoc.	DUP	celltype-sa-axis	ASD	no GWS loci	-1.3	0.194	0.931	ZNF613
OpcPost_A	NA	OpcPost	Assoc.	DEL	celltype-sa-axis	ASD	full analysis	0.307	0.759	0.89	LRP1B,AMZ1
OpcPost_A	NA	OpcPost	Assoc.	DEL	celltype-sa-axis	ASD	no GWS loci	0.291	0.771	0.944	LRP1B,AMZ1
OpcPost_S	NA	OpcPost	Sensori.	DUP	celltype-sa-axis	ASD	no GWS loci	-1.06	0.288	0.943	NA
OpcPost_S	NA	OpcPost	Sensori.	DEL	celltype-sa-axis	ASD	full analysis	-0.114	0.909	0.959	NA
OpcPost_S	NA	OpcPost	Sensori.	DEL	celltype-sa-axis	ASD	no GWS loci	0.297	0.766	0.944	DGCR2
OpcPost_S	NA	OpcPost	Sensori.	DUP	celltype-sa-axis	ASD	full analysis	-1.27	0.202	0.623	NA
SynapPlast_A	SynapPlast	NA	Assoc.	DEL	pathway-sa-axis	ASD	no GWS loci	1.37	0.171	0.615	GNA12,MAPK3
SynapPlast_A	SynapPlast	NA	Assoc.	DUP	pathway-sa-axis	ASD	no GWS loci	0.608	0.544	0.965	GABRB3,GABRA5,MAPK3
SynapPlast_A	SynapPlast	NA	Assoc.	DEL	pathway-sa-axis	ASD	full analysis	2.02	0.0432	0.184	MAPK3,GNA12
SynapPlast_A	SynapPlast	NA	Assoc.	DUP	pathway-sa-axis	ASD	full analysis	2.05	0.0408	0.43	GABRB3,GABRA5,MAPK3
SynapPlast_AstPre	SynapPlast	AstPre	NA	DEL	pathway-celltype	ASD	full analysis	0.552	0.581	0.79	GNA12
SynapPlast_AstPre	SynapPlast	AstPre	NA	DUP	pathway-celltype	ASD	full analysis	0.652	0.514	0.793	NA
SynapPlast_AstPre	SynapPlast	AstPre	NA	DEL	pathway-celltype	ASD	no GWS loci	0.415	0.678	0.944	GNA12
SynapPlast_AstPre	SynapPlast	AstPre	NA	DUP	pathway-celltype	ASD	no GWS loci	0.833	0.405	0.965	NA
SynapPlast_AstPost	SynapPlast	AstPost	NA	DEL	pathway-celltype	ASD	no GWS loci	-0.958	0.338	0.798	NA
SynapPlast_AstPost	SynapPlast	AstPost	NA	DEL	pathway-celltype	ASD	full analysis	1.04	0.297	0.582	ATP2A1
SynapPlast_AstPost	SynapPlast	AstPost	NA	DUP	pathway-celltype	ASD	full analysis	-0.409	0.682	0.868	NA
SynapPlast_AstPost	SynapPlast	AstPost	NA	DUP	pathway-celltype	ASD	no GWS loci	0.099	0.921	0.982	NA
SynapPlast_ExNeuPre	SynapPlast	ExNeuPre	NA	DUP	pathway-celltype	ASD	no GWS loci	0.799	0.424	0.965	PRKAB2
SynapPlast_ExNeuPre	SynapPlast	ExNeuPre	NA	DEL	pathway-celltype	ASD	no GWS loci	-0.311	0.756	0.944	NA
SynapPlast_ExNeuPre	SynapPlast	ExNeuPre	NA	DEL	pathway-celltype	ASD	full analysis	-0.222	0.824	0.926	NA
SynapPlast_ExNeuPre	SynapPlast	ExNeuPre	NA	DUP	pathway-celltype	ASD	full analysis	1.6	0.11	0.529	PRKAB2
SynapPlast_ExNeuPre_A	SynapPlast	ExNeuPre	Assoc.	DEL	three-way	ASD	no GWS loci	0.209	0.835	0.956	NA
SynapPlast_ExNeuPre_A	SynapPlast	ExNeuPre	Assoc.	DUP	three-way	ASD	no GWS loci	-0.943	0.346	0.953	NA
SynapPlast_ExNeuPre_A	SynapPlast	ExNeuPre	Assoc.	DEL	three-way	ASD	full analysis	0.225	0.822	0.926	NA
SynapPlast_ExNeuPre_A	SynapPlast	ExNeuPre	Assoc.	DUP	three-way	ASD	full analysis	-1.03	0.305	0.682	NA
SynapPlast_ExNeuPost	SynapPlast	ExNeuPost	NA	DUP	pathway-celltype	ASD	no GWS loci	-0.221	0.825	0.982	NA
SynapPlast_ExNeuPost	SynapPlast	ExNeuPost	NA	DEL	pathway-celltype	ASD	full analysis	0.634	0.526	0.77	NA
SynapPlast_ExNeuPost	SynapPlast	ExNeuPost	NA	DUP	pathway-celltype	ASD	full analysis	1.54	0.124	0.529	GABRB3,GABRA5
SynapPlast_ExNeuPost	SynapPlast	ExNeuPost	NA	DEL	pathway-celltype	ASD	no GWS loci	1.4	0.162	0.598	NA
SynapPlast_ExNeuPost_A	SynapPlast	ExNeuPost	Assoc.	DUP	three-way	ASD	no GWS loci	0.468	0.64	0.965	GABRB3,GABRA5
SynapPlast_ExNeuPost_A	SynapPlast	ExNeuPost	Assoc.	DEL	three-way	ASD	no GWS loci	1.6	0.11	0.585	NA
SynapPlast_ExNeuPost_A	SynapPlast	ExNeuPost	Assoc.	DUP	three-way	ASD	full analysis	2.95	0.00317	0.308	GABRB3,GABRA5
SynapPlast_ExNeuPost_A	SynapPlast	ExNeuPost	Assoc.	DEL	three-way	ASD	full analysis	0.241	0.809	0.92	NA
SynapPlast_ExNeuPost_S	SynapPlast	ExNeuPost	Sensori.	DUP	three-way	ASD	full analysis	-0.589	0.556	0.811	NA
SynapPlast_ExNeuPost_S	SynapPlast	ExNeuPost	Sensori.	DEL	three-way	ASD	no GWS loci	0.81	0.418	0.845	NA
SynapPlast_ExNeuPost_S	SynapPlast	ExNeuPost	Sensori.	DUP	three-way	ASD	no GWS loci	-0.637	0.524	0.965	NA
SynapPlast_ExNeuPost_S	SynapPlast	ExNeuPost	Sensori.	DEL	three-way	ASD	full analysis	0.594	0.553	0.772	NA
SynapPlast_GpcPre	SynapPlast	GpcPre	NA	DUP	pathway-celltype	ASD	full analysis	1.3	0.193	0.622	PPP4C
SynapPlast_GpcPre	SynapPlast	GpcPre	NA	DEL	pathway-celltype	ASD	full analysis	1.34	0.181	0.429	PPP4C
SynapPlast_GpcPre	SynapPlast	GpcPre	NA	DUP	pathway-celltype	ASD	no GWS loci	0.706	0.48	0.965	PPP4C
SynapPlast_GpcPre	SynapPlast	GpcPre	NA	DEL	pathway-celltype	ASD	no GWS loci	0.376	0.707	0.944	PPP4C
SynapPlast_InNeuPost	SynapPlast	InNeuPost	NA	DUP	pathway-celltype	ASD	no GWS loci	-0.0651	0.948	0.982	NA
SynapPlast_InNeuPost	SynapPlast	InNeuPost	NA	DEL	pathway-celltype	ASD	no GWS loci	-1.04	0.296	0.759	NA
SynapPlast_InNeuPost	SynapPlast	InNeuPost	NA	DEL	pathway-celltype	ASD	full analysis	-1.85	0.0641	0.233	NA
SynapPlast_InNeuPost	SynapPlast	InNeuPost	NA	DUP	pathway-celltype	ASD	full analysis	0.651	0.515	0.793	GABRG3
SynapPlast_MgPost	SynapPlast	MgPost	NA	DUP	pathway-celltype	ASD	full analysis	-0.845	0.398	0.717	NA
SynapPlast_MgPost	SynapPlast	MgPost	NA	DEL	pathway-celltype	ASD	no GWS loci	0.631	0.528	0.925	NA
SynapPlast_MgPost	SynapPlast	MgPost	NA	DUP	pathway-celltype	ASD	no GWS loci	-1.05	0.293	0.943	NA
SynapPlast_MgPost	SynapPlast	MgPost	NA	DEL	pathway-celltype	ASD	full analysis	0.0964	0.923	0.964	NA
SynapPlast_OligoPost	SynapPlast	OligoPost	NA	DUP	pathway-celltype	ASD	no GWS loci	-0.371	0.71	0.965	NA
SynapPlast_OligoPost	SynapPlast	OligoPost	NA	DEL	pathway-celltype	ASD	no GWS loci	-0.569	0.569	0.944	NA
SynapPlast_OligoPost	SynapPlast	OligoPost	NA	DUP	pathway-celltype	ASD	full analysis	-0.384	0.701	0.868	NA
SynapPlast_OligoPost	SynapPlast	OligoPost	NA	DEL	pathway-celltype	ASD	full analysis	-0.25	0.803	0.916	NA
SynapPlast_S	SynapPlast	NA	Sensori.	DEL	pathway-sa-axis	ASD	full analysis	0.313	0.754	0.89	TJP1
SynapPlast_S	SynapPlast	NA	Sensori.	DUP	pathway-sa-axis	ASD	no GWS loci	0.11	0.912	0.982	TJP1
SynapPlast_S	SynapPlast	NA	Sensori.	DUP	pathway-sa-axis	ASD	full analysis	-0.0568	0.955	0.978	NA
SynapPlast_S	SynapPlast	NA	Sensori.	DEL	pathway-sa-axis	ASD	no GWS loci	0.0624	0.95	0.981	TJP1
SynapPlast_VascPost	SynapPlast	VascPost	NA	DUP	pathway-celltype	ASD	full analysis	2.7	0.007	0.334	MAPK3,NDUFS6
SynapPlast_VascPost	SynapPlast	VascPost	NA	DEL	pathway-celltype	ASD	no GWS loci	-2.1	0.0356	0.379	NA
SynapPlast_VascPost	SynapPlast	VascPost	NA	DEL	pathway-celltype	ASD	full analysis	0.197	0.844	0.945	MAPK3
SynapPlast_VascPost	SynapPlast	VascPost	NA	DUP	pathway-celltype	ASD	no GWS loci	2.42	0.0156	0.748	NDUFS6,MAPK3
SynapPlast_VascPost_S	SynapPlast	VascPost	Sensori.	DEL	three-way	ASD	full analysis	-1.38	0.167	0.413	NA
SynapPlast_VascPost_S	SynapPlast	VascPost	Sensori.	DUP	three-way	ASD	full analysis	0.437	0.662	0.868	NA
SynapPlast_VascPost_S	SynapPlast	VascPost	Sensori.	DEL	three-way	ASD	no GWS loci	-1.28	0.201	0.665	NA
SynapPlast_VascPost_S	SynapPlast	VascPost	Sensori.	DUP	three-way	ASD	no GWS loci	0.554	0.579	0.965	NA
SynapTrans_A	SynapTrans	NA	Assoc.	DEL	pathway-sa-axis	ASD	full analysis	1.19	0.236	0.51	RTL10
SynapTrans_A	SynapTrans	NA	Assoc.	DUP	pathway-sa-axis	ASD	full analysis	1.01	0.312	0.682	UBE3A,GABRB3,GABRA5,RTL10,BCR,RIC8A
SynapTrans_A	SynapTrans	NA	Assoc.	DEL	pathway-sa-axis	ASD	no GWS loci	2.11	0.0349	0.379	RTL10
SynapTrans_A	SynapTrans	NA	Assoc.	DUP	pathway-sa-axis	ASD	no GWS loci	0.191	0.848	0.982	RIC8A,UBE3A,GABRB3,GABRA5,BCR,RTL10
SynapTrans_AstPost	SynapTrans	AstPost	NA	DUP	pathway-celltype	ASD	full analysis	0.00869	0.993	0.996	BCR
SynapTrans_AstPost	SynapTrans	AstPost	NA	DUP	pathway-celltype	ASD	no GWS loci	0.581	0.561	0.965	BCR
SynapTrans_AstPost	SynapTrans	AstPost	NA	DEL	pathway-celltype	ASD	full analysis	3.28	0.00104	0.0202	NRXN1,ATP2A1
SynapTrans_AstPost	SynapTrans	AstPost	NA	DEL	pathway-celltype	ASD	no GWS loci	0.112	0.911	0.972	NRXN1,ATP2A1
SynapTrans_AstPost_A	SynapTrans	AstPost	Assoc.	DEL	three-way	ASD	full analysis	1.54	0.124	0.364	NA
SynapTrans_AstPost_A	SynapTrans	AstPost	Assoc.	DUP	three-way	ASD	full analysis	-0.885	0.376	0.717	NA
SynapTrans_AstPost_A	SynapTrans	AstPost	Assoc.	DEL	three-way	ASD	no GWS loci	1.55	0.122	0.587	NA
SynapTrans_AstPost_A	SynapTrans	AstPost	Assoc.	DUP	three-way	ASD	no GWS loci	-0.549	0.583	0.965	NA
SynapTrans_ExNeuPre	SynapTrans	ExNeuPre	NA	DEL	pathway-celltype	ASD	no GWS loci	3.51	0.000451	0.0438	PTPRD
SynapTrans_ExNeuPre	SynapTrans	ExNeuPre	NA	DUP	pathway-celltype	ASD	no GWS loci	-1.38	0.169	0.931	NA
SynapTrans_ExNeuPre	SynapTrans	ExNeuPre	NA	DEL	pathway-celltype	ASD	full analysis	3.8	0.000147	0.00428	PTPRD
SynapTrans_ExNeuPre	SynapTrans	ExNeuPre	NA	DUP	pathway-celltype	ASD	full analysis	-1.89	0.059	0.489	NA
SynapTrans_ExNeuPre_A	SynapTrans	ExNeuPre	Assoc.	DEL	three-way	ASD	full analysis	1.41	0.157	0.408	NA
SynapTrans_ExNeuPre_A	SynapTrans	ExNeuPre	Assoc.	DUP	three-way	ASD	no GWS loci	-0.759	0.448	0.965	NA
SynapTrans_ExNeuPre_A	SynapTrans	ExNeuPre	Assoc.	DEL	three-way	ASD	no GWS loci	1.45	0.146	0.587	NA
SynapTrans_ExNeuPre_A	SynapTrans	ExNeuPre	Assoc.	DUP	three-way	ASD	full analysis	-1.44	0.151	0.557	NA
SynapTrans_ExNeuPost	SynapTrans	ExNeuPost	NA	DUP	pathway-celltype	ASD	no GWS loci	0.41	0.682	0.965	GABRB3,GABRA5,PRRT2
SynapTrans_ExNeuPost	SynapTrans	ExNeuPost	NA	DEL	pathway-celltype	ASD	no GWS loci	2.18	0.0291	0.379	PRRT2
SynapTrans_ExNeuPost	SynapTrans	ExNeuPost	NA	DUP	pathway-celltype	ASD	full analysis	2.74	0.00615	0.334	GABRB3,GABRA5,PRRT2
SynapTrans_ExNeuPost	SynapTrans	ExNeuPost	NA	DEL	pathway-celltype	ASD	full analysis	2.21	0.0273	0.146	PRRT2
SynapTrans_ExNeuPost_A	SynapTrans	ExNeuPost	Assoc.	DEL	three-way	ASD	no GWS loci	1.7	0.0882	0.57	NA
SynapTrans_ExNeuPost_A	SynapTrans	ExNeuPost	Assoc.	DEL	three-way	ASD	full analysis	1.36	0.173	0.424	NA
SynapTrans_ExNeuPost_A	SynapTrans	ExNeuPost	Assoc.	DUP	three-way	ASD	full analysis	3.09	0.00201	0.293	GABRB3,GABRA5
SynapTrans_ExNeuPost_A	SynapTrans	ExNeuPost	Assoc.	DUP	three-way	ASD	no GWS loci	0.351	0.726	0.965	GABRB3,GABRA5
SynapTrans_ExNeuPost_S	SynapTrans	ExNeuPost	Sensori.	DUP	three-way	ASD	no GWS loci	0.86	0.39	0.965	PRRT2
SynapTrans_ExNeuPost_S	SynapTrans	ExNeuPost	Sensori.	DEL	three-way	ASD	no GWS loci	0.0773	0.938	0.975	PRRT2
SynapTrans_ExNeuPost_S	SynapTrans	ExNeuPost	Sensori.	DUP	three-way	ASD	full analysis	1.7	0.0898	0.529	PRRT2
SynapTrans_ExNeuPost_S	SynapTrans	ExNeuPost	Sensori.	DEL	three-way	ASD	full analysis	1.19	0.232	0.51	PRRT2
SynapTrans_GpcPre	SynapTrans	GpcPre	NA	DUP	pathway-celltype	ASD	no GWS loci	1.99	0.0467	0.748	CRKL,UBE3A
SynapTrans_GpcPre	SynapTrans	GpcPre	NA	DEL	pathway-celltype	ASD	no GWS loci	2.38	0.0173	0.372	CRKL
SynapTrans_GpcPre	SynapTrans	GpcPre	NA	DEL	pathway-celltype	ASD	full analysis	-0.298	0.766	0.895	NA
SynapTrans_GpcPre	SynapTrans	GpcPre	NA	DUP	pathway-celltype	ASD	full analysis	2.32	0.0203	0.369	UBE3A,CRKL
SynapTrans_InNeuPre	SynapTrans	InNeuPre	NA	DEL	pathway-celltype	ASD	full analysis	2.13	0.0331	0.153	NA
SynapTrans_InNeuPre	SynapTrans	InNeuPre	NA	DUP	pathway-celltype	ASD	full analysis	1.53	0.126	0.529	NA
SynapTrans_InNeuPre	SynapTrans	InNeuPre	NA	DEL	pathway-celltype	ASD	no GWS loci	2.2	0.0277	0.379	NA
SynapTrans_InNeuPre	SynapTrans	InNeuPre	NA	DUP	pathway-celltype	ASD	no GWS loci	1.69	0.0901	0.847	NA
SynapTrans_InNeuPost	SynapTrans	InNeuPost	NA	DEL	pathway-celltype	ASD	no GWS loci	-1.09	0.276	0.751	NA
SynapTrans_InNeuPost	SynapTrans	InNeuPost	NA	DUP	pathway-celltype	ASD	no GWS loci	-0.419	0.675	0.965	NA
SynapTrans_InNeuPost	SynapTrans	InNeuPost	NA	DEL	pathway-celltype	ASD	full analysis	-2.01	0.0443	0.184	NA
SynapTrans_InNeuPost	SynapTrans	InNeuPost	NA	DUP	pathway-celltype	ASD	full analysis	-0.143	0.887	0.942	NA
SynapTrans_InNeuPost_A	SynapTrans	InNeuPost	Assoc.	DUP	three-way	ASD	no GWS loci	0.0401	0.968	0.992	NA
SynapTrans_InNeuPost_A	SynapTrans	InNeuPost	Assoc.	DEL	three-way	ASD	full analysis	-0.677	0.499	0.76	NA
SynapTrans_InNeuPost_A	SynapTrans	InNeuPost	Assoc.	DUP	three-way	ASD	full analysis	-0.144	0.885	0.942	NA
SynapTrans_InNeuPost_A	SynapTrans	InNeuPost	Assoc.	DEL	three-way	ASD	no GWS loci	-0.437	0.662	0.944	NA
SynapTrans_InNeuPost_S	SynapTrans	InNeuPost	Sensori.	DUP	three-way	ASD	no GWS loci	-0.984	0.325	0.943	NA
SynapTrans_InNeuPost_S	SynapTrans	InNeuPost	Sensori.	DEL	three-way	ASD	full analysis	-0.571	0.568	0.78	NA
SynapTrans_InNeuPost_S	SynapTrans	InNeuPost	Sensori.	DUP	three-way	ASD	full analysis	-1.28	0.199	0.622	NA
SynapTrans_InNeuPost_S	SynapTrans	InNeuPost	Sensori.	DEL	three-way	ASD	no GWS loci	-0.47	0.638	0.944	NA
SynapTrans_MgPost	SynapTrans	MgPost	NA	DUP	pathway-celltype	ASD	no GWS loci	0.739	0.46	0.965	NA
SynapTrans_MgPost	SynapTrans	MgPost	NA	DEL	pathway-celltype	ASD	no GWS loci	0.744	0.457	0.875	NA
SynapTrans_MgPost	SynapTrans	MgPost	NA	DEL	pathway-celltype	ASD	full analysis	0.584	0.559	0.772	NA
SynapTrans_MgPost	SynapTrans	MgPost	NA	DUP	pathway-celltype	ASD	full analysis	0.653	0.514	0.793	NA
SynapTrans_OligoPost	SynapTrans	OligoPost	NA	DEL	pathway-celltype	ASD	full analysis	3.54	0.000399	0.00975	KCTD13
SynapTrans_OligoPost	SynapTrans	OligoPost	NA	DEL	pathway-celltype	ASD	no GWS loci	0.92	0.358	0.798	KCTD13
SynapTrans_OligoPost	SynapTrans	OligoPost	NA	DUP	pathway-celltype	ASD	full analysis	-1.12	0.261	0.66	NA
SynapTrans_OligoPost	SynapTrans	OligoPost	NA	DUP	pathway-celltype	ASD	no GWS loci	-2.05	0.0401	0.748	NA
SynapTrans_OligoPost_S	SynapTrans	OligoPost	Sensori.	DEL	three-way	ASD	no GWS loci	1.44	0.151	0.587	NA
SynapTrans_OligoPost_S	SynapTrans	OligoPost	Sensori.	DUP	three-way	ASD	no GWS loci	-0.399	0.69	0.965	NA
SynapTrans_OligoPost_S	SynapTrans	OligoPost	Sensori.	DEL	three-way	ASD	full analysis	1.44	0.15	0.405	NA
SynapTrans_OligoPost_S	SynapTrans	OligoPost	Sensori.	DUP	three-way	ASD	full analysis	-0.701	0.483	0.793	NA
SynapTrans_OpcPost	SynapTrans	OpcPost	NA	DEL	pathway-celltype	ASD	no GWS loci	-0.404	0.686	0.944	NA
SynapTrans_OpcPost	SynapTrans	OpcPost	NA	DEL	pathway-celltype	ASD	full analysis	-0.74	0.459	0.723	NA
SynapTrans_OpcPost	SynapTrans	OpcPost	NA	DUP	pathway-celltype	ASD	full analysis	1.87	0.0611	0.489	NA
SynapTrans_OpcPost	SynapTrans	OpcPost	NA	DUP	pathway-celltype	ASD	no GWS loci	1.18	0.237	0.943	NA
SynapTrans_S	SynapTrans	NA	Sensori.	DEL	pathway-sa-axis	ASD	no GWS loci	0.0835	0.933	0.975	DLGAP2,NRXN1,P2RX6,CLDN5,PRRT2
SynapTrans_S	SynapTrans	NA	Sensori.	DUP	pathway-sa-axis	ASD	no GWS loci	0.564	0.573	0.965	CYFIP1,P2RX6,PRRT2,CLDN5
SynapTrans_S	SynapTrans	NA	Sensori.	DEL	pathway-sa-axis	ASD	full analysis	2.27	0.023	0.136	NRXN1,CLDN5,P2RX6,PRRT2,DLGAP2
SynapTrans_S	SynapTrans	NA	Sensori.	DUP	pathway-sa-axis	ASD	full analysis	0.371	0.71	0.868	CYFIP1,P2RX6,CLDN5,PRRT2
SynapTrans_VascPost	SynapTrans	VascPost	NA	DEL	pathway-celltype	ASD	no GWS loci	0.111	0.912	0.972	CLDN5
SynapTrans_VascPost	SynapTrans	VascPost	NA	DUP	pathway-celltype	ASD	no GWS loci	1.8	0.0726	0.782	RIC8A,GJA5,CLDN5
SynapTrans_VascPost	SynapTrans	VascPost	NA	DEL	pathway-celltype	ASD	full analysis	-0.536	0.592	0.796	NA
SynapTrans_VascPost	SynapTrans	VascPost	NA	DUP	pathway-celltype	ASD	full analysis	1.68	0.0931	0.529	GJA5,CLDN5,RIC8A
SynapTrans_VascPost_S	SynapTrans	VascPost	Sensori.	DUP	three-way	ASD	full analysis	0.584	0.559	0.811	CLDN5
SynapTrans_VascPost_S	SynapTrans	VascPost	Sensori.	DEL	three-way	ASD	full analysis	-0.282	0.778	0.901	NA
SynapTrans_VascPost_S	SynapTrans	VascPost	Sensori.	DEL	three-way	ASD	no GWS loci	-0.792	0.428	0.853	NA
SynapTrans_VascPost_S	SynapTrans	VascPost	Sensori.	DUP	three-way	ASD	no GWS loci	1.42	0.156	0.931	CLDN5
Translation_A	Translation	NA	Assoc.	DEL	pathway-sa-axis	ASD	full analysis	0.419	0.675	0.84	PRODH,SLC25A1
Translation_A	Translation	NA	Assoc.	DEL	pathway-sa-axis	ASD	no GWS loci	0.714	0.475	0.881	PRODH,SLC25A1
Translation_A	Translation	NA	Assoc.	DUP	pathway-sa-axis	ASD	full analysis	-0.846	0.397	0.717	NA
Translation_A	Translation	NA	Assoc.	DUP	pathway-sa-axis	ASD	no GWS loci	-0.768	0.443	0.965	NA
Translation_AstPre	Translation	AstPre	NA	DEL	pathway-celltype	ASD	full analysis	-0.682	0.495	0.758	NA
Translation_AstPre	Translation	AstPre	NA	DUP	pathway-celltype	ASD	full analysis	-1.9	0.0576	0.489	PTCD3
Translation_AstPre	Translation	AstPre	NA	DEL	pathway-celltype	ASD	no GWS loci	0.051	0.959	0.984	NA
Translation_AstPre	Translation	AstPre	NA	DUP	pathway-celltype	ASD	no GWS loci	-2.45	0.0145	0.748	PTCD3
Translation_AstPost	Translation	AstPost	NA	DEL	pathway-celltype	ASD	full analysis	1.46	0.144	0.4	PRODH,AIFM3,SPNS1
Translation_AstPost	Translation	AstPost	NA	DUP	pathway-celltype	ASD	no GWS loci	-0.178	0.859	0.982	NA
Translation_AstPost	Translation	AstPost	NA	DUP	pathway-celltype	ASD	full analysis	-0.638	0.524	0.793	NA
Translation_AstPost	Translation	AstPost	NA	DEL	pathway-celltype	ASD	no GWS loci	0.868	0.385	0.807	PRODH,SPNS1,AIFM3
Translation_ExNeuPre	Translation	ExNeuPre	NA	DEL	pathway-celltype	ASD	no GWS loci	2.32	0.0205	0.372	TUFM,SLC25A1,MRPL40
Translation_ExNeuPre	Translation	ExNeuPre	NA	DUP	pathway-celltype	ASD	no GWS loci	0.398	0.691	0.965	MRPL36,SLC25A1,MRPL40
Translation_ExNeuPre	Translation	ExNeuPre	NA	DEL	pathway-celltype	ASD	full analysis	3.17	0.00153	0.0248	SLC25A1,MRPL40,TUFM
Translation_ExNeuPre	Translation	ExNeuPre	NA	DUP	pathway-celltype	ASD	full analysis	-0.493	0.622	0.854	NA
Translation_ExNeuPre_A	Translation	ExNeuPre	Assoc.	DUP	three-way	ASD	full analysis	-1.06	0.287	0.682	NA
Translation_ExNeuPre_A	Translation	ExNeuPre	Assoc.	DEL	three-way	ASD	full analysis	0.427	0.67	0.84	SLC25A1
Translation_ExNeuPre_A	Translation	ExNeuPre	Assoc.	DEL	three-way	ASD	no GWS loci	-0.43	0.667	0.944	NA
Translation_ExNeuPre_A	Translation	ExNeuPre	Assoc.	DUP	three-way	ASD	no GWS loci	-1.14	0.253	0.943	NA
Translation_ExNeuPre_S	Translation	ExNeuPre	Sensori.	DEL	three-way	ASD	full analysis	2.45	0.0143	0.0966	NA
Translation_ExNeuPre_S	Translation	ExNeuPre	Sensori.	DEL	three-way	ASD	no GWS loci	2.46	0.014	0.37	NA
Translation_ExNeuPre_S	Translation	ExNeuPre	Sensori.	DUP	three-way	ASD	no GWS loci	1.27	0.204	0.931	NA
Translation_ExNeuPre_S	Translation	ExNeuPre	Sensori.	DUP	three-way	ASD	full analysis	0.419	0.675	0.868	NA
Translation_ExNeuPost	Translation	ExNeuPost	NA	DEL	pathway-celltype	ASD	no GWS loci	0.391	0.695	0.944	NA
Translation_ExNeuPost	Translation	ExNeuPost	NA	DUP	pathway-celltype	ASD	full analysis	0.446	0.656	0.868	NA
Translation_ExNeuPost	Translation	ExNeuPost	NA	DEL	pathway-celltype	ASD	full analysis	0.145	0.885	0.95	NA
Translation_ExNeuPost	Translation	ExNeuPost	NA	DUP	pathway-celltype	ASD	no GWS loci	0.765	0.444	0.965	NA
Translation_GpcPre	Translation	GpcPre	NA	DEL	pathway-celltype	ASD	full analysis	-0.871	0.384	0.664	NA
Translation_GpcPre	Translation	GpcPre	NA	DUP	pathway-celltype	ASD	full analysis	-0.903	0.367	0.716	IMMT
Translation_GpcPre	Translation	GpcPre	NA	DUP	pathway-celltype	ASD	no GWS loci	-0.108	0.914	0.982	IMMT
Translation_GpcPre	Translation	GpcPre	NA	DEL	pathway-celltype	ASD	no GWS loci	0.174	0.862	0.966	NA
Translation_GpcPre_A	Translation	GpcPre	Assoc.	DUP	three-way	ASD	no GWS loci	-1.18	0.237	0.943	NA
Translation_GpcPre_A	Translation	GpcPre	Assoc.	DUP	three-way	ASD	full analysis	-1.48	0.138	0.529	NA
Translation_GpcPre_A	Translation	GpcPre	Assoc.	DEL	three-way	ASD	full analysis	-0.336	0.737	0.885	NA
Translation_GpcPre_A	Translation	GpcPre	Assoc.	DEL	three-way	ASD	no GWS loci	0.00616	0.995	0.999	NA
Translation_GpcPre_S	Translation	GpcPre	Sensori.	DEL	three-way	ASD	no GWS loci	0.306	0.76	0.944	NA
Translation_GpcPre_S	Translation	GpcPre	Sensori.	DUP	three-way	ASD	no GWS loci	0.683	0.494	0.965	NA
Translation_GpcPre_S	Translation	GpcPre	Sensori.	DUP	three-way	ASD	full analysis	0.133	0.894	0.943	NA
Translation_GpcPre_S	Translation	GpcPre	Sensori.	DEL	three-way	ASD	full analysis	0.00537	0.996	0.997	NA
Translation_InNeuPost	Translation	InNeuPost	NA	DEL	pathway-celltype	ASD	no GWS loci	1.11	0.268	0.736	NA
Translation_InNeuPost	Translation	InNeuPost	NA	DUP	pathway-celltype	ASD	no GWS loci	-0.81	0.418	0.965	NA
Translation_InNeuPost	Translation	InNeuPost	NA	DUP	pathway-celltype	ASD	full analysis	1.49	0.137	0.529	SNRPN
Translation_InNeuPost	Translation	InNeuPost	NA	DEL	pathway-celltype	ASD	full analysis	-0.106	0.916	0.962	NA
Translation_MgPost	Translation	MgPost	NA	DEL	pathway-celltype	ASD	no GWS loci	-0.268	0.789	0.948	NA
Translation_MgPost	Translation	MgPost	NA	DUP	pathway-celltype	ASD	no GWS loci	-0.616	0.538	0.965	NA
Translation_MgPost	Translation	MgPost	NA	DUP	pathway-celltype	ASD	full analysis	0.305	0.761	0.903	NA
Translation_MgPost	Translation	MgPost	NA	DEL	pathway-celltype	ASD	full analysis	-1.11	0.267	0.544	NA
Translation_OligoPost	Translation	OligoPost	NA	DEL	pathway-celltype	ASD	no GWS loci	1.02	0.31	0.774	NA
Translation_OligoPost	Translation	OligoPost	NA	DUP	pathway-celltype	ASD	no GWS loci	-0.547	0.584	0.965	NA
Translation_OligoPost	Translation	OligoPost	NA	DEL	pathway-celltype	ASD	full analysis	1.26	0.208	0.477	NA
Translation_OligoPost	Translation	OligoPost	NA	DUP	pathway-celltype	ASD	full analysis	-0.889	0.374	0.717	NA
Translation_S	Translation	NA	Sensori.	DEL	pathway-sa-axis	ASD	no GWS loci	1.67	0.0946	0.574	AIFM3
Translation_S	Translation	NA	Sensori.	DEL	pathway-sa-axis	ASD	full analysis	1.73	0.0839	0.271	AIFM3
Translation_S	Translation	NA	Sensori.	DUP	pathway-sa-axis	ASD	full analysis	-0.851	0.395	0.717	NA
Translation_S	Translation	NA	Sensori.	DUP	pathway-sa-axis	ASD	no GWS loci	-0.357	0.721	0.965	NA
Translation_VascPost	Translation	VascPost	NA	DUP	pathway-celltype	ASD	full analysis	-0.0198	0.984	0.994	MRPL35
Translation_VascPost	Translation	VascPost	NA	DEL	pathway-celltype	ASD	full analysis	0.793	0.428	0.7	NA
Translation_VascPost	Translation	VascPost	NA	DEL	pathway-celltype	ASD	no GWS loci	0.561	0.575	0.944	NA
Translation_VascPost	Translation	VascPost	NA	DUP	pathway-celltype	ASD	no GWS loci	-0.634	0.526	0.965	MRPL35
Ubiquitin_A	Ubiquitin	NA	Assoc.	DUP	pathway-sa-axis	ASD	full analysis	1.11	0.269	0.666	UFD1,USP7,CBFA2T3,MAN1B1
Ubiquitin_A	Ubiquitin	NA	Assoc.	DEL	pathway-sa-axis	ASD	full analysis	-0.0762	0.939	0.973	NA
Ubiquitin_A	Ubiquitin	NA	Assoc.	DUP	pathway-sa-axis	ASD	no GWS loci	1.91	0.0567	0.748	USP7,MAN1B1,CBFA2T3,UFD1
Ubiquitin_A	Ubiquitin	NA	Assoc.	DEL	pathway-sa-axis	ASD	no GWS loci	0.307	0.759	0.944	KLHL22,GNA12,UFD1
Ubiquitin_AstPost	Ubiquitin	AstPost	NA	DEL	pathway-celltype	ASD	full analysis	0.918	0.359	0.648	NA
Ubiquitin_AstPost	Ubiquitin	AstPost	NA	DEL	pathway-celltype	ASD	no GWS loci	0.717	0.474	0.881	NA
Ubiquitin_AstPost	Ubiquitin	AstPost	NA	DUP	pathway-celltype	ASD	no GWS loci	0.859	0.391	0.965	MAN1B1,SAMD11
Ubiquitin_AstPost	Ubiquitin	AstPost	NA	DUP	pathway-celltype	ASD	full analysis	0.352	0.725	0.868	SAMD11,MAN1B1
Ubiquitin_ExNeuPre	Ubiquitin	ExNeuPre	NA	DUP	pathway-celltype	ASD	full analysis	1.47	0.142	0.529	THAP7
Ubiquitin_ExNeuPre	Ubiquitin	ExNeuPre	NA	DEL	pathway-celltype	ASD	no GWS loci	-0.173	0.863	0.966	NA
Ubiquitin_ExNeuPre	Ubiquitin	ExNeuPre	NA	DEL	pathway-celltype	ASD	full analysis	-0.877	0.381	0.664	NA
Ubiquitin_ExNeuPre	Ubiquitin	ExNeuPre	NA	DUP	pathway-celltype	ASD	no GWS loci	2.34	0.0191	0.748	THAP7
Ubiquitin_ExNeuPost	Ubiquitin	ExNeuPost	NA	DUP	pathway-celltype	ASD	full analysis	1.75	0.0795	0.529	NA
Ubiquitin_ExNeuPost	Ubiquitin	ExNeuPost	NA	DEL	pathway-celltype	ASD	full analysis	0.148	0.882	0.95	NA
Ubiquitin_ExNeuPost	Ubiquitin	ExNeuPost	NA	DEL	pathway-celltype	ASD	no GWS loci	-0.398	0.691	0.944	NA
Ubiquitin_ExNeuPost	Ubiquitin	ExNeuPost	NA	DUP	pathway-celltype	ASD	no GWS loci	1.9	0.0575	0.748	NA
Ubiquitin_GpcPre	Ubiquitin	GpcPre	NA	DEL	pathway-celltype	ASD	full analysis	0.61	0.542	0.772	KLHL22
Ubiquitin_GpcPre	Ubiquitin	GpcPre	NA	DUP	pathway-celltype	ASD	no GWS loci	-0.681	0.496	0.965	NA
Ubiquitin_GpcPre	Ubiquitin	GpcPre	NA	DUP	pathway-celltype	ASD	full analysis	-0.387	0.699	0.868	NA
Ubiquitin_GpcPre	Ubiquitin	GpcPre	NA	DEL	pathway-celltype	ASD	no GWS loci	-0.423	0.672	0.944	ERCC8
Ubiquitin_InNeuPre	Ubiquitin	InNeuPre	NA	DEL	pathway-celltype	ASD	full analysis	-0.762	0.446	0.717	NA
Ubiquitin_InNeuPre	Ubiquitin	InNeuPre	NA	DUP	pathway-celltype	ASD	full analysis	0.211	0.833	0.928	HIRA,CBFA2T3
Ubiquitin_InNeuPre	Ubiquitin	InNeuPre	NA	DEL	pathway-celltype	ASD	no GWS loci	-0.73	0.465	0.881	NA
Ubiquitin_InNeuPre	Ubiquitin	InNeuPre	NA	DUP	pathway-celltype	ASD	no GWS loci	1.15	0.25	0.943	CBFA2T3,HIRA
Ubiquitin_InNeuPost	Ubiquitin	InNeuPost	NA	DEL	pathway-celltype	ASD	full analysis	2.81	0.005	0.0485	NA
Ubiquitin_InNeuPost	Ubiquitin	InNeuPost	NA	DUP	pathway-celltype	ASD	full analysis	1.15	0.25	0.66	NA
Ubiquitin_InNeuPost	Ubiquitin	InNeuPost	NA	DEL	pathway-celltype	ASD	no GWS loci	3.63	0.000288	0.0419	NA
Ubiquitin_InNeuPost	Ubiquitin	InNeuPost	NA	DUP	pathway-celltype	ASD	no GWS loci	1.5	0.132	0.931	NA
Ubiquitin_MgPost	Ubiquitin	MgPost	NA	DEL	pathway-celltype	ASD	full analysis	1.63	0.104	0.321	NA
Ubiquitin_MgPost	Ubiquitin	MgPost	NA	DEL	pathway-celltype	ASD	no GWS loci	1.87	0.0615	0.466	NA
Ubiquitin_MgPost	Ubiquitin	MgPost	NA	DUP	pathway-celltype	ASD	full analysis	1.61	0.108	0.529	USP7
Ubiquitin_MgPost	Ubiquitin	MgPost	NA	DUP	pathway-celltype	ASD	no GWS loci	2.09	0.0362	0.748	USP7
Ubiquitin_MgPost_S	Ubiquitin	MgPost	Sensori.	DEL	three-way	ASD	no GWS loci	1.22	0.221	0.671	NA
Ubiquitin_MgPost_S	Ubiquitin	MgPost	Sensori.	DUP	three-way	ASD	no GWS loci	1.11	0.268	0.943	NA
Ubiquitin_MgPost_S	Ubiquitin	MgPost	Sensori.	DUP	three-way	ASD	full analysis	0.977	0.328	0.682	NA
Ubiquitin_MgPost_S	Ubiquitin	MgPost	Sensori.	DEL	three-way	ASD	full analysis	1.62	0.106	0.325	NA
Ubiquitin_OligoPost	Ubiquitin	OligoPost	NA	DEL	pathway-celltype	ASD	full analysis	4.48	7.32e-06	0.000533	OTUD7A,KCTD13
Ubiquitin_OligoPost	Ubiquitin	OligoPost	NA	DUP	pathway-celltype	ASD	full analysis	-0.144	0.885	0.942	NA
Ubiquitin_OligoPost	Ubiquitin	OligoPost	NA	DUP	pathway-celltype	ASD	no GWS loci	-0.498	0.618	0.965	NA
Ubiquitin_OligoPost	Ubiquitin	OligoPost	NA	DEL	pathway-celltype	ASD	no GWS loci	2.26	0.0239	0.379	OTUD7A,KCTD13
Ubiquitin_S	Ubiquitin	NA	Sensori.	DUP	pathway-sa-axis	ASD	full analysis	1.05	0.295	0.682	THAP7,HIRA
Ubiquitin_S	Ubiquitin	NA	Sensori.	DEL	pathway-sa-axis	ASD	full analysis	1.79	0.0728	0.25	HIRA,THAP7
Ubiquitin_S	Ubiquitin	NA	Sensori.	DUP	pathway-sa-axis	ASD	no GWS loci	1.51	0.131	0.931	THAP7,HIRA
Ubiquitin_S	Ubiquitin	NA	Sensori.	DEL	pathway-sa-axis	ASD	no GWS loci	1.61	0.107	0.585	THAP7,HIRA
Ubiquitin_VascPost	Ubiquitin	VascPost	NA	DEL	pathway-celltype	ASD	no GWS loci	-0.33	0.742	0.944	NA
Ubiquitin_VascPost	Ubiquitin	VascPost	NA	DUP	pathway-celltype	ASD	full analysis	2.18	0.0294	0.408	NA
Ubiquitin_VascPost	Ubiquitin	VascPost	NA	DUP	pathway-celltype	ASD	no GWS loci	2.77	0.00554	0.748	NA
Ubiquitin_VascPost	Ubiquitin	VascPost	NA	DEL	pathway-celltype	ASD	full analysis	-0.592	0.554	0.772	NA
VascPost_A	NA	VascPost	Assoc.	DUP	celltype-sa-axis	ASD	full analysis	1.02	0.307	0.682	HES4,ISG15,ALDOA,MAPK3,RIC8A
VascPost_A	NA	VascPost	Assoc.	DEL	celltype-sa-axis	ASD	no GWS loci	1.97	0.0491	0.408	ALDOA,MAPK3
VascPost_A	NA	VascPost	Assoc.	DEL	celltype-sa-axis	ASD	full analysis	2.19	0.0284	0.147	ALDOA,MAPK3
VascPost_A	NA	VascPost	Assoc.	DUP	celltype-sa-axis	ASD	no GWS loci	0.161	0.872	0.982	RIC8A,HES4,ISG15,ALDOA,MAPK3
VascPost_S	NA	VascPost	Sensori.	DEL	celltype-sa-axis	ASD	full analysis	0.0443	0.965	0.982	CLDN5,SCARF2,MVP,CORO1B
VascPost_S	NA	VascPost	Sensori.	DUP	celltype-sa-axis	ASD	full analysis	0.969	0.333	0.682	ATP10A,COBLL1,CLDN5,LEPR,MVP
VascPost_S	NA	VascPost	Sensori.	DUP	celltype-sa-axis	ASD	no GWS loci	0.871	0.384	0.965	COBLL1,LEPR,ATP10A,MVP,CLDN5
VascPost_S	NA	VascPost	Sensori.	DEL	celltype-sa-axis	ASD	no GWS loci	-0.176	0.86	0.966	NA
VesiclTraf_A	VesiclTraf	NA	Assoc.	DEL	pathway-sa-axis	ASD	no GWS loci	4.03	5.57e-05	0.0162	SNAP29,RTN4R,CORO1A
VesiclTraf_A	VesiclTraf	NA	Assoc.	DUP	pathway-sa-axis	ASD	full analysis	0.469	0.639	0.861	UBE3A,SNAP29,RTN4R,CORO1A,BCR
VesiclTraf_A	VesiclTraf	NA	Assoc.	DEL	pathway-sa-axis	ASD	full analysis	4.06	4.93e-05	0.00205	RTN4R,SNAP29,CORO1A
VesiclTraf_A	VesiclTraf	NA	Assoc.	DUP	pathway-sa-axis	ASD	no GWS loci	-0.479	0.632	0.965	NA
VesiclTraf_AstPost	VesiclTraf	AstPost	NA	DUP	pathway-celltype	ASD	full analysis	-0.557	0.577	0.816	NA
VesiclTraf_AstPost	VesiclTraf	AstPost	NA	DEL	pathway-celltype	ASD	no GWS loci	2.18	0.0293	0.379	NA
VesiclTraf_AstPost	VesiclTraf	AstPost	NA	DEL	pathway-celltype	ASD	full analysis	1.46	0.145	0.4	NA
VesiclTraf_AstPost	VesiclTraf	AstPost	NA	DUP	pathway-celltype	ASD	no GWS loci	-0.169	0.866	0.982	NA
VesiclTraf_AstPost_A	VesiclTraf	AstPost	Assoc.	DUP	three-way	ASD	full analysis	-0.41	0.682	0.868	NA
VesiclTraf_AstPost_A	VesiclTraf	AstPost	Assoc.	DEL	three-way	ASD	full analysis	2.49	0.0129	0.0941	NA
VesiclTraf_AstPost_A	VesiclTraf	AstPost	Assoc.	DEL	three-way	ASD	no GWS loci	3.22	0.00128	0.062	NA
VesiclTraf_AstPost_A	VesiclTraf	AstPost	Assoc.	DUP	three-way	ASD	no GWS loci	-0.331	0.74	0.965	NA
VesiclTraf_ExNeuPre	VesiclTraf	ExNeuPre	NA	DEL	pathway-celltype	ASD	full analysis	2.58	0.00994	0.0761	PTPRD
VesiclTraf_ExNeuPre	VesiclTraf	ExNeuPre	NA	DUP	pathway-celltype	ASD	no GWS loci	-0.468	0.639	0.965	NA
VesiclTraf_ExNeuPre	VesiclTraf	ExNeuPre	NA	DEL	pathway-celltype	ASD	no GWS loci	2.06	0.0391	0.379	PTPRD
VesiclTraf_ExNeuPre	VesiclTraf	ExNeuPre	NA	DUP	pathway-celltype	ASD	full analysis	0.381	0.704	0.868	NA
VesiclTraf_ExNeuPre_A	VesiclTraf	ExNeuPre	Assoc.	DUP	three-way	ASD	no GWS loci	-0.119	0.906	0.982	NA
VesiclTraf_ExNeuPre_A	VesiclTraf	ExNeuPre	Assoc.	DUP	three-way	ASD	full analysis	1.48	0.139	0.529	NA
VesiclTraf_ExNeuPre_A	VesiclTraf	ExNeuPre	Assoc.	DEL	three-way	ASD	no GWS loci	0.886	0.376	0.798	NA
VesiclTraf_ExNeuPre_A	VesiclTraf	ExNeuPre	Assoc.	DEL	three-way	ASD	full analysis	1.19	0.234	0.51	NA
VesiclTraf_ExNeuPost	VesiclTraf	ExNeuPost	NA	DUP	pathway-celltype	ASD	full analysis	1.3	0.195	0.622	RTN4R,PRRT2
VesiclTraf_ExNeuPost	VesiclTraf	ExNeuPost	NA	DEL	pathway-celltype	ASD	full analysis	1.92	0.0555	0.207	RTN4R,PRRT2
VesiclTraf_ExNeuPost	VesiclTraf	ExNeuPost	NA	DEL	pathway-celltype	ASD	no GWS loci	0.411	0.681	0.944	RTN4R,PRRT2
VesiclTraf_ExNeuPost	VesiclTraf	ExNeuPost	NA	DUP	pathway-celltype	ASD	no GWS loci	0.294	0.769	0.973	PRRT2,RTN4R
VesiclTraf_ExNeuPost_A	VesiclTraf	ExNeuPost	Assoc.	DEL	three-way	ASD	full analysis	1.95	0.0513	0.202	RTN4R
VesiclTraf_ExNeuPost_A	VesiclTraf	ExNeuPost	Assoc.	DUP	three-way	ASD	full analysis	1.02	0.309	0.682	RTN4R
VesiclTraf_ExNeuPost_A	VesiclTraf	ExNeuPost	Assoc.	DUP	three-way	ASD	no GWS loci	0.0689	0.945	0.982	RTN4R
VesiclTraf_ExNeuPost_A	VesiclTraf	ExNeuPost	Assoc.	DEL	three-way	ASD	no GWS loci	1.22	0.221	0.671	RTN4R
VesiclTraf_ExNeuPost_S	VesiclTraf	ExNeuPost	Sensori.	DEL	three-way	ASD	full analysis	1.8	0.0716	0.25	PRRT2
VesiclTraf_ExNeuPost_S	VesiclTraf	ExNeuPost	Sensori.	DEL	three-way	ASD	no GWS loci	0.0977	0.922	0.973	PRRT2
VesiclTraf_ExNeuPost_S	VesiclTraf	ExNeuPost	Sensori.	DUP	three-way	ASD	no GWS loci	0.104	0.917	0.982	PRRT2
VesiclTraf_ExNeuPost_S	VesiclTraf	ExNeuPost	Sensori.	DUP	three-way	ASD	full analysis	1.51	0.131	0.529	PRRT2
VesiclTraf_GpcPre	VesiclTraf	GpcPre	NA	DEL	pathway-celltype	ASD	no GWS loci	-0.77	0.441	0.874	NA
VesiclTraf_GpcPre	VesiclTraf	GpcPre	NA	DUP	pathway-celltype	ASD	full analysis	1.63	0.102	0.529	UBE3A
VesiclTraf_GpcPre	VesiclTraf	GpcPre	NA	DEL	pathway-celltype	ASD	full analysis	-0.97	0.332	0.612	NA
VesiclTraf_GpcPre	VesiclTraf	GpcPre	NA	DUP	pathway-celltype	ASD	no GWS loci	0.0713	0.943	0.982	UBE3A
VesiclTraf_InNeuPre	VesiclTraf	InNeuPre	NA	DUP	pathway-celltype	ASD	full analysis	1.21	0.225	0.635	NA
VesiclTraf_InNeuPre	VesiclTraf	InNeuPre	NA	DEL	pathway-celltype	ASD	full analysis	2.14	0.032	0.15	NA
VesiclTraf_InNeuPre	VesiclTraf	InNeuPre	NA	DEL	pathway-celltype	ASD	no GWS loci	2.15	0.0319	0.379	NA
VesiclTraf_InNeuPre	VesiclTraf	InNeuPre	NA	DUP	pathway-celltype	ASD	no GWS loci	1.55	0.122	0.931	NA
VesiclTraf_InNeuPost	VesiclTraf	InNeuPost	NA	DEL	pathway-celltype	ASD	full analysis	0.189	0.85	0.946	P2RX6
VesiclTraf_InNeuPost	VesiclTraf	InNeuPost	NA	DUP	pathway-celltype	ASD	full analysis	-1.85	0.0639	0.489	NA
VesiclTraf_InNeuPost	VesiclTraf	InNeuPost	NA	DUP	pathway-celltype	ASD	no GWS loci	-1.42	0.154	0.931	NA
VesiclTraf_InNeuPost	VesiclTraf	InNeuPost	NA	DEL	pathway-celltype	ASD	no GWS loci	0.713	0.476	0.881	P2RX6
VesiclTraf_MgPost	VesiclTraf	MgPost	NA	DUP	pathway-celltype	ASD	full analysis	1.43	0.154	0.56	SNAP29,CORO1A
VesiclTraf_MgPost	VesiclTraf	MgPost	NA	DEL	pathway-celltype	ASD	full analysis	0.971	0.332	0.612	SNAP29,CORO1A
VesiclTraf_MgPost	VesiclTraf	MgPost	NA	DEL	pathway-celltype	ASD	no GWS loci	1.07	0.282	0.756	SNAP29,CORO1A
VesiclTraf_MgPost	VesiclTraf	MgPost	NA	DUP	pathway-celltype	ASD	no GWS loci	1.59	0.111	0.923	SNAP29,CORO1A
VesiclTraf_MgPost_S	VesiclTraf	MgPost	Sensori.	DUP	three-way	ASD	full analysis	-0.273	0.785	0.914	NA
VesiclTraf_MgPost_S	VesiclTraf	MgPost	Sensori.	DEL	three-way	ASD	full analysis	-0.0719	0.943	0.973	NA
VesiclTraf_MgPost_S	VesiclTraf	MgPost	Sensori.	DEL	three-way	ASD	no GWS loci	0.297	0.766	0.944	NA
VesiclTraf_MgPost_S	VesiclTraf	MgPost	Sensori.	DUP	three-way	ASD	no GWS loci	0.00548	0.996	0.996	NA
VesiclTraf_OligoPost	VesiclTraf	OligoPost	NA	DEL	pathway-celltype	ASD	full analysis	1.41	0.159	0.408	NA
VesiclTraf_OligoPost	VesiclTraf	OligoPost	NA	DEL	pathway-celltype	ASD	no GWS loci	1.74	0.0823	0.544	NA
VesiclTraf_OligoPost	VesiclTraf	OligoPost	NA	DUP	pathway-celltype	ASD	no GWS loci	-1.85	0.0648	0.748	NA
VesiclTraf_OligoPost	VesiclTraf	OligoPost	NA	DUP	pathway-celltype	ASD	full analysis	-1.86	0.0627	0.489	NA
VesiclTraf_OpcPost	VesiclTraf	OpcPost	NA	DEL	pathway-celltype	ASD	full analysis	-0.437	0.662	0.834	NA
VesiclTraf_OpcPost	VesiclTraf	OpcPost	NA	DUP	pathway-celltype	ASD	no GWS loci	1.49	0.136	0.931	NA
VesiclTraf_OpcPost	VesiclTraf	OpcPost	NA	DEL	pathway-celltype	ASD	no GWS loci	-0.000302	1	1	NA
VesiclTraf_OpcPost	VesiclTraf	OpcPost	NA	DUP	pathway-celltype	ASD	full analysis	2.17	0.03	0.408	NA
VesiclTraf_S	VesiclTraf	NA	Sensori.	DEL	pathway-sa-axis	ASD	no GWS loci	2.86	0.00424	0.154	DLGAP2,P2RX6,PRRT2
VesiclTraf_S	VesiclTraf	NA	Sensori.	DEL	pathway-sa-axis	ASD	full analysis	3.19	0.00144	0.0247	P2RX6,PRRT2,DLGAP2
VesiclTraf_S	VesiclTraf	NA	Sensori.	DUP	pathway-sa-axis	ASD	full analysis	-0.359	0.72	0.868	NA
VesiclTraf_S	VesiclTraf	NA	Sensori.	DUP	pathway-sa-axis	ASD	no GWS loci	-0.613	0.54	0.965	NA
VesiclTraf_VascPost	VesiclTraf	VascPost	NA	DUP	pathway-celltype	ASD	no GWS loci	1.86	0.0633	0.748	TAOK2
VesiclTraf_VascPost	VesiclTraf	VascPost	NA	DUP	pathway-celltype	ASD	full analysis	2.65	0.00816	0.334	TAOK2
VesiclTraf_VascPost	VesiclTraf	VascPost	NA	DEL	pathway-celltype	ASD	no GWS loci	2.07	0.0383	0.379	TAOK2
VesiclTraf_VascPost	VesiclTraf	VascPost	NA	DEL	pathway-celltype	ASD	full analysis	3.92	8.99e-05	0.00291	TAOK2
VesiclTraf_VascPost_S	VesiclTraf	VascPost	Sensori.	DEL	three-way	ASD	no GWS loci	1.29	0.197	0.66	NA
VesiclTraf_VascPost_S	VesiclTraf	VascPost	Sensori.	DUP	three-way	ASD	full analysis	0.67	0.503	0.793	NA
VesiclTraf_VascPost_S	VesiclTraf	VascPost	Sensori.	DUP	three-way	ASD	no GWS loci	0.751	0.453	0.965	NA
VesiclTraf_VascPost_S	VesiclTraf	VascPost	Sensori.	DEL	three-way	ASD	full analysis	1.15	0.251	0.521	NA
AstPre_A	NA	AstPre	Assoc.	DEL	celltype-sa-axis	MDD	full analysis	0.0263	0.979	0.986	NA
AstPre_A	NA	AstPre	Assoc.	DUP	celltype-sa-axis	MDD	full analysis	0.527	0.599	0.933	SPATA13
AstPre_A	NA	AstPre	Assoc.	DEL	celltype-sa-axis	MDD	no GWS loci	0.163	0.87	0.98	NA
AstPre_A	NA	AstPre	Assoc.	DUP	celltype-sa-axis	MDD	no GWS loci	-0.433	0.665	0.999	TPST1
AstPre_S	NA	AstPre	Sensori.	DEL	celltype-sa-axis	MDD	full analysis	-0.249	0.803	0.94	CCNL2,CDADC1
AstPre_S	NA	AstPre	Sensori.	DEL	celltype-sa-axis	MDD	no GWS loci	-0.677	0.498	0.869	CCNL2,CDADC1
AstPre_S	NA	AstPre	Sensori.	DUP	celltype-sa-axis	MDD	no GWS loci	-0.528	0.597	0.999	WSB1
AstPre_S	NA	AstPre	Sensori.	DUP	celltype-sa-axis	MDD	full analysis	0.292	0.77	0.977	VWA3A,MAVS
AstPost_A	NA	AstPost	Assoc.	DEL	celltype-sa-axis	MDD	full analysis	-0.658	0.511	0.909	NA
AstPost_A	NA	AstPost	Assoc.	DEL	celltype-sa-axis	MDD	no GWS loci	-0.792	0.428	0.861	NA
AstPost_A	NA	AstPost	Assoc.	DUP	celltype-sa-axis	MDD	no GWS loci	-0.999	0.318	0.999	FAM107A,TTC23L,SORCS2,CHDH,IL17RB,GPR143
AstPost_A	NA	AstPost	Assoc.	DUP	celltype-sa-axis	MDD	full analysis	-0.485	0.628	0.938	FAM107A,TTC23L,SORCS2,CHDH,IL17RB,GPR143
AstPost_S	NA	AstPost	Sensori.	DEL	celltype-sa-axis	MDD	no GWS loci	1.53	0.126	0.701	SH2B1,NRXN1,LAT,UQCRC2,KIAA1614
AstPost_S	NA	AstPost	Sensori.	DUP	celltype-sa-axis	MDD	no GWS loci	-0.843	0.399	0.999	COL27A1,NTM
AstPost_S	NA	AstPost	Sensori.	DEL	celltype-sa-axis	MDD	full analysis	3.28	0.00103	0.194	UQCRC2,SH2B1,LAT,NRXN1,KIAA1614
AstPost_S	NA	AstPost	Sensori.	DUP	celltype-sa-axis	MDD	full analysis	0.363	0.717	0.966	AIFM3,ACP6,UQCRC2,IL17RC,NEBL
AxonalTrans_A	AxonalTrans	NA	Assoc.	DUP	pathway-sa-axis	MDD	full analysis	0.486	0.627	0.938	NA
AxonalTrans_A	AxonalTrans	NA	Assoc.	DEL	pathway-sa-axis	MDD	full analysis	-1.13	0.258	0.722	NA
AxonalTrans_A	AxonalTrans	NA	Assoc.	DEL	pathway-sa-axis	MDD	no GWS loci	-1.39	0.166	0.724	NA
AxonalTrans_A	AxonalTrans	NA	Assoc.	DUP	pathway-sa-axis	MDD	no GWS loci	0.923	0.356	0.999	NA
AxonalTrans_ExNeuPre	AxonalTrans	ExNeuPre	NA	DUP	pathway-celltype	MDD	no GWS loci	-0.00535	0.996	0.999	NA
AxonalTrans_ExNeuPre	AxonalTrans	ExNeuPre	NA	DEL	pathway-celltype	MDD	no GWS loci	-1.11	0.268	0.838	NA
AxonalTrans_ExNeuPre	AxonalTrans	ExNeuPre	NA	DUP	pathway-celltype	MDD	full analysis	0.0424	0.966	0.994	NA
AxonalTrans_ExNeuPre	AxonalTrans	ExNeuPre	NA	DEL	pathway-celltype	MDD	full analysis	-1.29	0.196	0.654	NA
AxonalTrans_ExNeuPost	AxonalTrans	ExNeuPost	NA	DUP	pathway-celltype	MDD	no GWS loci	-0.23	0.818	0.999	NA
AxonalTrans_ExNeuPost	AxonalTrans	ExNeuPost	NA	DEL	pathway-celltype	MDD	no GWS loci	-1.45	0.146	0.724	NA
AxonalTrans_ExNeuPost	AxonalTrans	ExNeuPost	NA	DEL	pathway-celltype	MDD	full analysis	-1.81	0.0707	0.605	NA
AxonalTrans_ExNeuPost	AxonalTrans	ExNeuPost	NA	DUP	pathway-celltype	MDD	full analysis	-0.0772	0.938	0.994	NA
AxonalTrans_GpcPre	AxonalTrans	GpcPre	NA	DEL	pathway-celltype	MDD	no GWS loci	-0.494	0.622	0.884	NA
AxonalTrans_GpcPre	AxonalTrans	GpcPre	NA	DEL	pathway-celltype	MDD	full analysis	-0.0223	0.982	0.986	NA
AxonalTrans_GpcPre	AxonalTrans	GpcPre	NA	DUP	pathway-celltype	MDD	full analysis	0.0114	0.991	0.994	KIF22
AxonalTrans_GpcPre	AxonalTrans	GpcPre	NA	DUP	pathway-celltype	MDD	no GWS loci	-1.57	0.116	0.999	NA
AxonalTrans_MgPost	AxonalTrans	MgPost	NA	DEL	pathway-celltype	MDD	no GWS loci	0.27	0.787	0.957	NA
AxonalTrans_MgPost	AxonalTrans	MgPost	NA	DEL	pathway-celltype	MDD	full analysis	0.0629	0.95	0.972	NA
AxonalTrans_MgPost	AxonalTrans	MgPost	NA	DUP	pathway-celltype	MDD	full analysis	0.4	0.689	0.964	NA
AxonalTrans_MgPost	AxonalTrans	MgPost	NA	DUP	pathway-celltype	MDD	no GWS loci	0.575	0.565	0.999	NA
AxonalTrans_OligoPost	AxonalTrans	OligoPost	NA	DUP	pathway-celltype	MDD	no GWS loci	1.28	0.199	0.999	KIF19
AxonalTrans_OligoPost	AxonalTrans	OligoPost	NA	DEL	pathway-celltype	MDD	full analysis	-1.17	0.243	0.704	STARD9
AxonalTrans_OligoPost	AxonalTrans	OligoPost	NA	DEL	pathway-celltype	MDD	no GWS loci	-1.36	0.173	0.724	STARD9
AxonalTrans_OligoPost	AxonalTrans	OligoPost	NA	DUP	pathway-celltype	MDD	full analysis	1.05	0.293	0.802	KIF19
AxonalTrans_S	AxonalTrans	NA	Sensori.	DUP	pathway-sa-axis	MDD	no GWS loci	0.121	0.904	0.999	CASC1
AxonalTrans_S	AxonalTrans	NA	Sensori.	DEL	pathway-sa-axis	MDD	no GWS loci	-1.28	0.202	0.783	STARD9
AxonalTrans_S	AxonalTrans	NA	Sensori.	DUP	pathway-sa-axis	MDD	full analysis	-0.913	0.361	0.878	FNTA
AxonalTrans_S	AxonalTrans	NA	Sensori.	DEL	pathway-sa-axis	MDD	full analysis	1.19	0.232	0.69	NDE1
AxonGuid_A	AxonGuid	NA	Assoc.	DEL	pathway-sa-axis	MDD	no GWS loci	-1.41	0.16	0.724	CNTN6
AxonGuid_A	AxonGuid	NA	Assoc.	DUP	pathway-sa-axis	MDD	full analysis	0.643	0.52	0.921	RTN4R,KLHL22,WFDC1,CORO1A
AxonGuid_A	AxonGuid	NA	Assoc.	DEL	pathway-sa-axis	MDD	full analysis	-1.2	0.23	0.69	CNTN6
AxonGuid_A	AxonGuid	NA	Assoc.	DUP	pathway-sa-axis	MDD	no GWS loci	-0.133	0.894	0.999	FAM107A,NRG3,IL17RB,DPYSL3
AxonGuid_AstPre	AxonGuid	AstPre	NA	DUP	pathway-celltype	MDD	no GWS loci	-0.345	0.73	0.999	NA
AxonGuid_AstPre	AxonGuid	AstPre	NA	DEL	pathway-celltype	MDD	no GWS loci	-0.83	0.407	0.861	NA
AxonGuid_AstPre	AxonGuid	AstPre	NA	DUP	pathway-celltype	MDD	full analysis	-0.549	0.583	0.921	NA
AxonGuid_AstPre	AxonGuid	AstPre	NA	DEL	pathway-celltype	MDD	full analysis	-0.35	0.727	0.925	NA
AxonGuid_AstPost	AxonGuid	AstPost	NA	DUP	pathway-celltype	MDD	no GWS loci	-1.5	0.133	0.999	FAM107A,IL17RB
AxonGuid_AstPost	AxonGuid	AstPost	NA	DEL	pathway-celltype	MDD	no GWS loci	-1.22	0.222	0.82	DVL1
AxonGuid_AstPost	AxonGuid	AstPost	NA	DUP	pathway-celltype	MDD	full analysis	-1.68	0.0933	0.733	FAM107A,IL17RB
AxonGuid_AstPost	AxonGuid	AstPost	NA	DEL	pathway-celltype	MDD	full analysis	-0.272	0.785	0.94	DVL1
AxonGuid_ExNeuPre	AxonGuid	ExNeuPre	NA	DEL	pathway-celltype	MDD	no GWS loci	0.865	0.387	0.861	FGF13
AxonGuid_ExNeuPre	AxonGuid	ExNeuPre	NA	DEL	pathway-celltype	MDD	full analysis	0.512	0.609	0.909	FGF13
AxonGuid_ExNeuPre	AxonGuid	ExNeuPre	NA	DUP	pathway-celltype	MDD	no GWS loci	-1.54	0.123	0.999	IGFBPL1,DPYSL3
AxonGuid_ExNeuPre	AxonGuid	ExNeuPre	NA	DUP	pathway-celltype	MDD	full analysis	-1.76	0.0789	0.733	DPYSL3,IGFBPL1
AxonGuid_ExNeuPre_A	AxonGuid	ExNeuPre	Assoc.	DEL	three-way	MDD	no GWS loci	0.631	0.528	0.869	FGF13
AxonGuid_ExNeuPre_A	AxonGuid	ExNeuPre	Assoc.	DUP	three-way	MDD	no GWS loci	-0.901	0.367	0.999	DPYSL3
AxonGuid_ExNeuPre_A	AxonGuid	ExNeuPre	Assoc.	DUP	three-way	MDD	full analysis	-1.05	0.294	0.802	DPYSL3
AxonGuid_ExNeuPre_A	AxonGuid	ExNeuPre	Assoc.	DEL	three-way	MDD	full analysis	0.349	0.727	0.925	FGF13
AxonGuid_ExNeuPost	AxonGuid	ExNeuPost	NA	DEL	pathway-celltype	MDD	no GWS loci	-1.11	0.266	0.838	NA
AxonGuid_ExNeuPost	AxonGuid	ExNeuPost	NA	DUP	pathway-celltype	MDD	no GWS loci	-0.266	0.79	0.999	NRG3
AxonGuid_ExNeuPost	AxonGuid	ExNeuPost	NA	DUP	pathway-celltype	MDD	full analysis	0.00714	0.994	0.994	RTN4R
AxonGuid_ExNeuPost	AxonGuid	ExNeuPost	NA	DEL	pathway-celltype	MDD	full analysis	-0.767	0.443	0.889	NA
AxonGuid_GpcPre	AxonGuid	GpcPre	NA	DEL	pathway-celltype	MDD	no GWS loci	0.571	0.568	0.877	NA
AxonGuid_GpcPre	AxonGuid	GpcPre	NA	DUP	pathway-celltype	MDD	full analysis	1.2	0.232	0.76	KLHL22,CRKL
AxonGuid_GpcPre	AxonGuid	GpcPre	NA	DEL	pathway-celltype	MDD	full analysis	1.57	0.115	0.621	NA
AxonGuid_GpcPre	AxonGuid	GpcPre	NA	DUP	pathway-celltype	MDD	no GWS loci	0.07	0.944	0.999	KLHL22,CRKL
AxonGuid_InNeuPre	AxonGuid	InNeuPre	NA	DEL	pathway-celltype	MDD	full analysis	-1.02	0.306	0.772	NA
AxonGuid_InNeuPre	AxonGuid	InNeuPre	NA	DEL	pathway-celltype	MDD	no GWS loci	-0.689	0.491	0.865	NA
AxonGuid_InNeuPre	AxonGuid	InNeuPre	NA	DUP	pathway-celltype	MDD	no GWS loci	0.14	0.889	0.999	NA
AxonGuid_InNeuPre	AxonGuid	InNeuPre	NA	DUP	pathway-celltype	MDD	full analysis	0.32	0.749	0.976	NA
AxonGuid_InNeuPost	AxonGuid	InNeuPost	NA	DEL	pathway-celltype	MDD	no GWS loci	-0.897	0.37	0.861	CNTN6
AxonGuid_InNeuPost	AxonGuid	InNeuPost	NA	DUP	pathway-celltype	MDD	no GWS loci	0.811	0.417	0.999	NA
AxonGuid_InNeuPost	AxonGuid	InNeuPost	NA	DUP	pathway-celltype	MDD	full analysis	0.589	0.556	0.921	NA
AxonGuid_InNeuPost	AxonGuid	InNeuPost	NA	DEL	pathway-celltype	MDD	full analysis	-1.08	0.278	0.742	CNTN6
AxonGuid_MgPost	AxonGuid	MgPost	NA	DUP	pathway-celltype	MDD	no GWS loci	1.18	0.238	0.999	CORO1A,ATP7A
AxonGuid_MgPost	AxonGuid	MgPost	NA	DEL	pathway-celltype	MDD	no GWS loci	-0.346	0.73	0.943	NA
AxonGuid_MgPost	AxonGuid	MgPost	NA	DEL	pathway-celltype	MDD	full analysis	-0.701	0.484	0.909	NA
AxonGuid_MgPost	AxonGuid	MgPost	NA	DUP	pathway-celltype	MDD	full analysis	1.28	0.201	0.746	CORO1A,ATP7A
AxonGuid_MgPost_S	AxonGuid	MgPost	Sensori.	DEL	three-way	MDD	no GWS loci	-1.09	0.276	0.838	NA
AxonGuid_MgPost_S	AxonGuid	MgPost	Sensori.	DEL	three-way	MDD	full analysis	-0.857	0.391	0.84	NA
AxonGuid_MgPost_S	AxonGuid	MgPost	Sensori.	DUP	three-way	MDD	full analysis	0.8	0.424	0.912	ATP7A
AxonGuid_MgPost_S	AxonGuid	MgPost	Sensori.	DUP	three-way	MDD	no GWS loci	1.2	0.229	0.999	ATP7A
AxonGuid_OligoPost	AxonGuid	OligoPost	NA	DEL	pathway-celltype	MDD	full analysis	1.44	0.15	0.624	NA
AxonGuid_OligoPost	AxonGuid	OligoPost	NA	DEL	pathway-celltype	MDD	no GWS loci	1.19	0.232	0.82	NA
AxonGuid_OligoPost	AxonGuid	OligoPost	NA	DUP	pathway-celltype	MDD	no GWS loci	-0.955	0.34	0.999	NA
AxonGuid_OligoPost	AxonGuid	OligoPost	NA	DUP	pathway-celltype	MDD	full analysis	-0.906	0.365	0.878	NA
AxonGuid_S	AxonGuid	NA	Sensori.	DUP	pathway-sa-axis	MDD	no GWS loci	0.412	0.68	0.999	CYFIP1,ATP7A,WASL
AxonGuid_S	AxonGuid	NA	Sensori.	DEL	pathway-sa-axis	MDD	no GWS loci	0.862	0.389	0.861	TRIM32,NRXN1
AxonGuid_S	AxonGuid	NA	Sensori.	DEL	pathway-sa-axis	MDD	full analysis	1.13	0.259	0.722	TRIM32,NRXN1
AxonGuid_S	AxonGuid	NA	Sensori.	DUP	pathway-sa-axis	MDD	full analysis	1.43	0.153	0.733	CYFIP1,WASL,ATP7A
AxonGuid_VascPost	AxonGuid	VascPost	NA	DEL	pathway-celltype	MDD	no GWS loci	-2.48	0.0131	0.664	NA
AxonGuid_VascPost	AxonGuid	VascPost	NA	DUP	pathway-celltype	MDD	full analysis	1.72	0.0862	0.733	TAOK2,WASL
AxonGuid_VascPost	AxonGuid	VascPost	NA	DEL	pathway-celltype	MDD	full analysis	-2.38	0.0172	0.407	NA
AxonGuid_VascPost	AxonGuid	VascPost	NA	DUP	pathway-celltype	MDD	no GWS loci	1.62	0.105	0.999	TAOK2,WASL
AxonGuid_VascPost_S	AxonGuid	VascPost	Sensori.	DUP	three-way	MDD	no GWS loci	1.32	0.187	0.999	WASL
AxonGuid_VascPost_S	AxonGuid	VascPost	Sensori.	DEL	three-way	MDD	no GWS loci	-0.784	0.433	0.861	NA
AxonGuid_VascPost_S	AxonGuid	VascPost	Sensori.	DEL	three-way	MDD	full analysis	-1.81	0.0702	0.605	NA
AxonGuid_VascPost_S	AxonGuid	VascPost	Sensori.	DUP	three-way	MDD	full analysis	0.71	0.478	0.921	WASL
Calcium_A	Calcium	NA	Assoc.	DEL	pathway-sa-axis	MDD	no GWS loci	0.247	0.805	0.963	NA
Calcium_A	Calcium	NA	Assoc.	DEL	pathway-sa-axis	MDD	full analysis	0.454	0.65	0.909	NA
Calcium_A	Calcium	NA	Assoc.	DUP	pathway-sa-axis	MDD	no GWS loci	-0.883	0.377	0.999	NA
Calcium_A	Calcium	NA	Assoc.	DUP	pathway-sa-axis	MDD	full analysis	-0.681	0.496	0.921	NA
Calcium_AstPost	Calcium	AstPost	NA	DEL	pathway-celltype	MDD	no GWS loci	-0.447	0.655	0.903	NA
Calcium_AstPost	Calcium	AstPost	NA	DEL	pathway-celltype	MDD	full analysis	0.855	0.392	0.84	ATP2A1
Calcium_AstPost	Calcium	AstPost	NA	DUP	pathway-celltype	MDD	full analysis	0.0993	0.921	0.994	NA
Calcium_AstPost	Calcium	AstPost	NA	DUP	pathway-celltype	MDD	no GWS loci	-0.0128	0.99	0.999	NA
Calcium_ExNeuPost	Calcium	ExNeuPost	NA	DEL	pathway-celltype	MDD	no GWS loci	0.369	0.712	0.934	NA
Calcium_ExNeuPost	Calcium	ExNeuPost	NA	DUP	pathway-celltype	MDD	no GWS loci	0.263	0.792	0.999	NA
Calcium_ExNeuPost	Calcium	ExNeuPost	NA	DEL	pathway-celltype	MDD	full analysis	-0.0888	0.929	0.969	NA
Calcium_ExNeuPost	Calcium	ExNeuPost	NA	DUP	pathway-celltype	MDD	full analysis	0.0334	0.973	0.994	NA
Calcium_InNeuPost	Calcium	InNeuPost	NA	DUP	pathway-celltype	MDD	no GWS loci	-0.804	0.422	0.999	CACNA1D
Calcium_InNeuPost	Calcium	InNeuPost	NA	DEL	pathway-celltype	MDD	no GWS loci	0.339	0.735	0.943	NA
Calcium_InNeuPost	Calcium	InNeuPost	NA	DEL	pathway-celltype	MDD	full analysis	1.01	0.31	0.772	NA
Calcium_InNeuPost	Calcium	InNeuPost	NA	DUP	pathway-celltype	MDD	full analysis	0.0573	0.954	0.994	P2RX6
Calcium_S	Calcium	NA	Sensori.	DUP	pathway-sa-axis	MDD	no GWS loci	-0.65	0.516	0.999	PLCB4
Calcium_S	Calcium	NA	Sensori.	DEL	pathway-sa-axis	MDD	no GWS loci	1.09	0.275	0.838	NA
Calcium_S	Calcium	NA	Sensori.	DEL	pathway-sa-axis	MDD	full analysis	1.61	0.106	0.611	NA
Calcium_S	Calcium	NA	Sensori.	DUP	pathway-sa-axis	MDD	full analysis	-0.309	0.757	0.976	PLCB4
Calcium_VascPost	Calcium	VascPost	NA	DEL	pathway-celltype	MDD	no GWS loci	-0.987	0.324	0.861	NA
Calcium_VascPost	Calcium	VascPost	NA	DUP	pathway-celltype	MDD	no GWS loci	-1.12	0.263	0.999	PLCB4
Calcium_VascPost	Calcium	VascPost	NA	DUP	pathway-celltype	MDD	full analysis	-0.866	0.386	0.887	PLCB4
Calcium_VascPost	Calcium	VascPost	NA	DEL	pathway-celltype	MDD	full analysis	-0.698	0.485	0.909	NA
CellCycle_A	CellCycle	NA	Assoc.	DEL	pathway-sa-axis	MDD	no GWS loci	-0.749	0.454	0.861	NA
CellCycle_A	CellCycle	NA	Assoc.	DUP	pathway-sa-axis	MDD	no GWS loci	1.23	0.22	0.999	SYF2,MAPK3
CellCycle_A	CellCycle	NA	Assoc.	DUP	pathway-sa-axis	MDD	full analysis	1.64	0.1	0.733	MAPK3,SYF2
CellCycle_A	CellCycle	NA	Assoc.	DEL	pathway-sa-axis	MDD	full analysis	-1.01	0.313	0.772	NA
CellCycle_ExNeuPre	CellCycle	ExNeuPre	NA	DUP	pathway-celltype	MDD	no GWS loci	-1.78	0.0745	0.999	NA
CellCycle_ExNeuPre	CellCycle	ExNeuPre	NA	DEL	pathway-celltype	MDD	no GWS loci	-0.968	0.333	0.861	NA
CellCycle_ExNeuPre	CellCycle	ExNeuPre	NA	DEL	pathway-celltype	MDD	full analysis	-0.42	0.675	0.913	NA
CellCycle_ExNeuPre	CellCycle	ExNeuPre	NA	DUP	pathway-celltype	MDD	full analysis	-2.15	0.0318	0.733	NA
CellCycle_ExNeuPost	CellCycle	ExNeuPost	NA	DUP	pathway-celltype	MDD	no GWS loci	-1.19	0.234	0.999	NA
CellCycle_ExNeuPost	CellCycle	ExNeuPost	NA	DEL	pathway-celltype	MDD	no GWS loci	1.45	0.148	0.724	NA
CellCycle_ExNeuPost	CellCycle	ExNeuPost	NA	DEL	pathway-celltype	MDD	full analysis	1.32	0.188	0.65	NA
CellCycle_ExNeuPost	CellCycle	ExNeuPost	NA	DUP	pathway-celltype	MDD	full analysis	-1.39	0.165	0.733	NA
CellCycle_GpcPre	CellCycle	GpcPre	NA	DEL	pathway-celltype	MDD	no GWS loci	0.143	0.886	0.98	HMGB3
CellCycle_GpcPre	CellCycle	GpcPre	NA	DEL	pathway-celltype	MDD	full analysis	-0.0919	0.927	0.969	RNASEH2B
CellCycle_GpcPre	CellCycle	GpcPre	NA	DUP	pathway-celltype	MDD	no GWS loci	0.718	0.473	0.999	PPP4C,SYF2,CDC45
CellCycle_GpcPre	CellCycle	GpcPre	NA	DUP	pathway-celltype	MDD	full analysis	1.08	0.279	0.802	PPP4C,CDC45,SYF2
CellCycle_GpcPre_S	CellCycle	GpcPre	Sensori.	DUP	three-way	MDD	no GWS loci	0.687	0.492	0.999	NA
CellCycle_GpcPre_S	CellCycle	GpcPre	Sensori.	DEL	three-way	MDD	no GWS loci	1.81	0.0698	0.681	NA
CellCycle_GpcPre_S	CellCycle	GpcPre	Sensori.	DUP	three-way	MDD	full analysis	0.184	0.854	0.994	NA
CellCycle_GpcPre_S	CellCycle	GpcPre	Sensori.	DEL	three-way	MDD	full analysis	1.88	0.0606	0.605	NA
CellCycle_MgPost	CellCycle	MgPost	NA	DUP	pathway-celltype	MDD	full analysis	0.91	0.363	0.878	INO80E
CellCycle_MgPost	CellCycle	MgPost	NA	DEL	pathway-celltype	MDD	no GWS loci	-0.871	0.384	0.861	NA
CellCycle_MgPost	CellCycle	MgPost	NA	DUP	pathway-celltype	MDD	no GWS loci	0.212	0.832	0.999	INO80E
CellCycle_MgPost	CellCycle	MgPost	NA	DEL	pathway-celltype	MDD	full analysis	-0.817	0.414	0.861	NA
CellCycle_OligoPost	CellCycle	OligoPost	NA	DUP	pathway-celltype	MDD	no GWS loci	-1.3	0.192	0.999	NA
CellCycle_OligoPost	CellCycle	OligoPost	NA	DEL	pathway-celltype	MDD	no GWS loci	0.853	0.393	0.861	NA
CellCycle_OligoPost	CellCycle	OligoPost	NA	DUP	pathway-celltype	MDD	full analysis	-1.38	0.167	0.733	NA
CellCycle_OligoPost	CellCycle	OligoPost	NA	DEL	pathway-celltype	MDD	full analysis	0.773	0.44	0.889	NA
CellCycle_S	CellCycle	NA	Sensori.	DUP	pathway-sa-axis	MDD	full analysis	1.46	0.144	0.733	PAGR1,CDC25B
CellCycle_S	CellCycle	NA	Sensori.	DEL	pathway-sa-axis	MDD	no GWS loci	1.14	0.256	0.837	NSMCE3
CellCycle_S	CellCycle	NA	Sensori.	DEL	pathway-sa-axis	MDD	full analysis	1.79	0.0739	0.605	NSMCE3
CellCycle_S	CellCycle	NA	Sensori.	DUP	pathway-sa-axis	MDD	no GWS loci	1.09	0.276	0.999	PAGR1,CDC25B
CellCycle_VascPost	CellCycle	VascPost	NA	DEL	pathway-celltype	MDD	full analysis	1.38	0.167	0.634	NA
CellCycle_VascPost	CellCycle	VascPost	NA	DUP	pathway-celltype	MDD	full analysis	1.73	0.0831	0.733	TAOK2,MAPK3,AP5S1
CellCycle_VascPost	CellCycle	VascPost	NA	DEL	pathway-celltype	MDD	no GWS loci	2.25	0.0241	0.664	NA
CellCycle_VascPost	CellCycle	VascPost	NA	DUP	pathway-celltype	MDD	no GWS loci	1.43	0.153	0.999	TAOK2,MAPK3,AP5S1
CellSign_A	CellSign	NA	Assoc.	DEL	pathway-sa-axis	MDD	full analysis	0.675	0.5	0.909	FGF13
CellSign_A	CellSign	NA	Assoc.	DUP	pathway-sa-axis	MDD	no GWS loci	-0.932	0.351	0.999	NRG3
CellSign_A	CellSign	NA	Assoc.	DEL	pathway-sa-axis	MDD	no GWS loci	0.488	0.626	0.884	FGF13
CellSign_A	CellSign	NA	Assoc.	DUP	pathway-sa-axis	MDD	full analysis	-0.182	0.856	0.994	NRG3
CellSign_AstPre	CellSign	AstPre	NA	DUP	pathway-celltype	MDD	full analysis	-1.28	0.201	0.746	TBL1X
CellSign_AstPre	CellSign	AstPre	NA	DUP	pathway-celltype	MDD	no GWS loci	-1.14	0.256	0.999	TBL1X
CellSign_AstPre	CellSign	AstPre	NA	DEL	pathway-celltype	MDD	full analysis	0.056	0.955	0.972	EMD
CellSign_AstPre	CellSign	AstPre	NA	DEL	pathway-celltype	MDD	no GWS loci	-0.385	0.7	0.928	NA
CellSign_AstPost	CellSign	AstPost	NA	DEL	pathway-celltype	MDD	full analysis	1.04	0.298	0.768	SH2B1,LAT,MTM1
CellSign_AstPost	CellSign	AstPost	NA	DEL	pathway-celltype	MDD	no GWS loci	-0.0852	0.932	0.98	NA
CellSign_AstPost	CellSign	AstPost	NA	DUP	pathway-celltype	MDD	no GWS loci	-1.63	0.104	0.999	ZFPM1,SASH1
CellSign_AstPost	CellSign	AstPost	NA	DUP	pathway-celltype	MDD	full analysis	-1.24	0.217	0.75	SASH1,ZFPM1
CellSign_ExNeuPre	CellSign	ExNeuPre	NA	DEL	pathway-celltype	MDD	full analysis	-0.51	0.61	0.909	NA
CellSign_ExNeuPre	CellSign	ExNeuPre	NA	DUP	pathway-celltype	MDD	no GWS loci	0.0323	0.974	0.999	NA
CellSign_ExNeuPre	CellSign	ExNeuPre	NA	DEL	pathway-celltype	MDD	no GWS loci	-0.31	0.756	0.956	NA
CellSign_ExNeuPre	CellSign	ExNeuPre	NA	DUP	pathway-celltype	MDD	full analysis	-0.36	0.719	0.966	NA
CellSign_ExNeuPre_A	CellSign	ExNeuPre	Assoc.	DUP	three-way	MDD	no GWS loci	-1.35	0.177	0.999	NA
CellSign_ExNeuPre_A	CellSign	ExNeuPre	Assoc.	DEL	three-way	MDD	no GWS loci	0.736	0.462	0.861	FGF13
CellSign_ExNeuPre_A	CellSign	ExNeuPre	Assoc.	DEL	three-way	MDD	full analysis	0.763	0.446	0.889	FGF13
CellSign_ExNeuPre_A	CellSign	ExNeuPre	Assoc.	DUP	three-way	MDD	full analysis	-1.78	0.0755	0.733	NA
CellSign_ExNeuPost	CellSign	ExNeuPost	NA	DUP	pathway-celltype	MDD	no GWS loci	0.173	0.863	0.999	PRRT2,MEOX2,SPEF1,SYNPO2
CellSign_ExNeuPost	CellSign	ExNeuPost	NA	DEL	pathway-celltype	MDD	no GWS loci	0.496	0.62	0.884	NA
CellSign_ExNeuPost	CellSign	ExNeuPost	NA	DUP	pathway-celltype	MDD	full analysis	0.0669	0.947	0.994	PRRT2,MEOX2,SPEF1,SYNPO2
CellSign_ExNeuPost	CellSign	ExNeuPost	NA	DEL	pathway-celltype	MDD	full analysis	0.311	0.756	0.938	NA
CellSign_ExNeuPost_A	CellSign	ExNeuPost	Assoc.	DEL	three-way	MDD	full analysis	1.6	0.11	0.611	NA
CellSign_ExNeuPost_A	CellSign	ExNeuPost	Assoc.	DUP	three-way	MDD	full analysis	-0.849	0.396	0.887	NRG3
CellSign_ExNeuPost_A	CellSign	ExNeuPost	Assoc.	DEL	three-way	MDD	no GWS loci	1.64	0.101	0.7	NA
CellSign_ExNeuPost_A	CellSign	ExNeuPost	Assoc.	DUP	three-way	MDD	no GWS loci	-0.0214	0.983	0.999	NRG3
CellSign_ExNeuPost_S	CellSign	ExNeuPost	Sensori.	DEL	three-way	MDD	no GWS loci	0.0564	0.955	0.986	NA
CellSign_ExNeuPost_S	CellSign	ExNeuPost	Sensori.	DUP	three-way	MDD	no GWS loci	-0.147	0.883	0.999	NA
CellSign_ExNeuPost_S	CellSign	ExNeuPost	Sensori.	DEL	three-way	MDD	full analysis	0.217	0.828	0.94	NA
CellSign_ExNeuPost_S	CellSign	ExNeuPost	Sensori.	DUP	three-way	MDD	full analysis	0.421	0.674	0.964	PRRT2,SPEF1
CellSign_GpcPre	CellSign	GpcPre	NA	DEL	pathway-celltype	MDD	no GWS loci	0.791	0.429	0.861	NA
CellSign_GpcPre	CellSign	GpcPre	NA	DUP	pathway-celltype	MDD	no GWS loci	-0.0273	0.978	0.999	TRIP13,RAD1
CellSign_GpcPre	CellSign	GpcPre	NA	DEL	pathway-celltype	MDD	full analysis	1.24	0.213	0.663	NA
CellSign_GpcPre	CellSign	GpcPre	NA	DUP	pathway-celltype	MDD	full analysis	1.75	0.0805	0.733	NUP153,DGCR8,KLHL22,CRKL,KIF22
CellSign_GpcPre_S	CellSign	GpcPre	Sensori.	DEL	three-way	MDD	no GWS loci	0.947	0.343	0.861	NA
CellSign_GpcPre_S	CellSign	GpcPre	Sensori.	DUP	three-way	MDD	no GWS loci	1.03	0.303	0.999	DGCR8
CellSign_GpcPre_S	CellSign	GpcPre	Sensori.	DEL	three-way	MDD	full analysis	1.17	0.241	0.704	NA
CellSign_GpcPre_S	CellSign	GpcPre	Sensori.	DUP	three-way	MDD	full analysis	1.67	0.0952	0.733	DGCR8
CellSign_InNeuPre	CellSign	InNeuPre	NA	DUP	pathway-celltype	MDD	no GWS loci	-0.558	0.577	0.999	NA
CellSign_InNeuPre	CellSign	InNeuPre	NA	DEL	pathway-celltype	MDD	no GWS loci	0.608	0.543	0.869	NA
CellSign_InNeuPre	CellSign	InNeuPre	NA	DUP	pathway-celltype	MDD	full analysis	-0.2	0.842	0.994	NA
CellSign_InNeuPre	CellSign	InNeuPre	NA	DEL	pathway-celltype	MDD	full analysis	0.348	0.728	0.925	NA
CellSign_InNeuPost	CellSign	InNeuPost	NA	DEL	pathway-celltype	MDD	full analysis	1.75	0.0795	0.605	NA
CellSign_InNeuPost	CellSign	InNeuPost	NA	DUP	pathway-celltype	MDD	no GWS loci	-1.05	0.296	0.999	NA
CellSign_InNeuPost	CellSign	InNeuPost	NA	DEL	pathway-celltype	MDD	no GWS loci	1.87	0.0614	0.681	NA
CellSign_InNeuPost	CellSign	InNeuPost	NA	DUP	pathway-celltype	MDD	full analysis	-0.701	0.484	0.921	NA
CellSign_MgPost	CellSign	MgPost	NA	DEL	pathway-celltype	MDD	no GWS loci	-1.04	0.296	0.838	HDAC9,DOCK4
CellSign_MgPost	CellSign	MgPost	NA	DUP	pathway-celltype	MDD	no GWS loci	0.283	0.777	0.999	HUWE1,SNAP29,CORO1A
CellSign_MgPost	CellSign	MgPost	NA	DEL	pathway-celltype	MDD	full analysis	-0.535	0.593	0.909	HDAC9,DOCK4
CellSign_MgPost	CellSign	MgPost	NA	DUP	pathway-celltype	MDD	full analysis	0.565	0.572	0.921	SNAP29,HUWE1,CORO1A
CellSign_MgPost_A	CellSign	MgPost	Assoc.	DEL	three-way	MDD	full analysis	0.285	0.775	0.938	NA
CellSign_MgPost_A	CellSign	MgPost	Assoc.	DUP	three-way	MDD	no GWS loci	1.02	0.31	0.999	SNAP29,CORO1A
CellSign_MgPost_A	CellSign	MgPost	Assoc.	DUP	three-way	MDD	full analysis	1.47	0.141	0.733	SNAP29,CORO1A
CellSign_MgPost_A	CellSign	MgPost	Assoc.	DEL	three-way	MDD	no GWS loci	-0.749	0.454	0.861	HDAC9
CellSign_MgPost_S	CellSign	MgPost	Sensori.	DEL	three-way	MDD	no GWS loci	-2.01	0.0443	0.678	DOCK4
CellSign_MgPost_S	CellSign	MgPost	Sensori.	DUP	three-way	MDD	full analysis	-0.823	0.41	0.898	NA
CellSign_MgPost_S	CellSign	MgPost	Sensori.	DEL	three-way	MDD	full analysis	-1.37	0.172	0.634	DOCK4
CellSign_MgPost_S	CellSign	MgPost	Sensori.	DUP	three-way	MDD	no GWS loci	-1	0.317	0.999	NA
CellSign_OligoPost	CellSign	OligoPost	NA	DUP	pathway-celltype	MDD	no GWS loci	0.146	0.884	0.999	KIF19,NKX6-2
CellSign_OligoPost	CellSign	OligoPost	NA	DEL	pathway-celltype	MDD	full analysis	0.458	0.647	0.909	NA
CellSign_OligoPost	CellSign	OligoPost	NA	DEL	pathway-celltype	MDD	no GWS loci	0.719	0.472	0.865	NA
CellSign_OligoPost	CellSign	OligoPost	NA	DUP	pathway-celltype	MDD	full analysis	-0.0822	0.934	0.994	FNTA
CellSign_OligoPost_S	CellSign	OligoPost	Sensori.	DUP	three-way	MDD	full analysis	-1.36	0.173	0.733	FNTA
CellSign_OligoPost_S	CellSign	OligoPost	Sensori.	DEL	three-way	MDD	no GWS loci	-0.336	0.737	0.943	NA
CellSign_OligoPost_S	CellSign	OligoPost	Sensori.	DEL	three-way	MDD	full analysis	-0.358	0.72	0.925	NA
CellSign_OligoPost_S	CellSign	OligoPost	Sensori.	DUP	three-way	MDD	no GWS loci	-1.34	0.181	0.999	FNTA
CellSign_OpcPost	CellSign	OpcPost	NA	DUP	pathway-celltype	MDD	no GWS loci	0.559	0.576	0.999	NA
CellSign_OpcPost	CellSign	OpcPost	NA	DEL	pathway-celltype	MDD	no GWS loci	-1.46	0.144	0.724	NA
CellSign_OpcPost	CellSign	OpcPost	NA	DUP	pathway-celltype	MDD	full analysis	0.335	0.737	0.976	NA
CellSign_OpcPost	CellSign	OpcPost	NA	DEL	pathway-celltype	MDD	full analysis	-1.54	0.125	0.621	NA
CellSign_S	CellSign	NA	Sensori.	DEL	pathway-sa-axis	MDD	no GWS loci	0.887	0.375	0.861	SH2B1,TJP1,LAT
CellSign_S	CellSign	NA	Sensori.	DUP	pathway-sa-axis	MDD	full analysis	0.985	0.325	0.841	TBX1,DGCR8,PRRT2,WASL,MAVS,NKX6-2,SPEF1
CellSign_S	CellSign	NA	Sensori.	DEL	pathway-sa-axis	MDD	full analysis	1.98	0.048	0.605	SH2B1,LAT,TJP1
CellSign_S	CellSign	NA	Sensori.	DUP	pathway-sa-axis	MDD	no GWS loci	-0.038	0.97	0.999	FNTA,GPER1,ELN
CellSign_VascPost	CellSign	VascPost	NA	DEL	pathway-celltype	MDD	full analysis	-1.53	0.125	0.621	AURKAIP1,COL14A1
CellSign_VascPost	CellSign	VascPost	NA	DUP	pathway-celltype	MDD	no GWS loci	1.47	0.141	0.999	MAPK3,WASL
CellSign_VascPost	CellSign	VascPost	NA	DEL	pathway-celltype	MDD	no GWS loci	-0.82	0.412	0.861	AURKAIP1,COL14A1
CellSign_VascPost	CellSign	VascPost	NA	DUP	pathway-celltype	MDD	full analysis	1.47	0.141	0.733	MAPK3,WASL
CellSign_VascPost_A	CellSign	VascPost	Assoc.	DEL	three-way	MDD	no GWS loci	1.5	0.134	0.71	NA
CellSign_VascPost_A	CellSign	VascPost	Assoc.	DEL	three-way	MDD	full analysis	0.61	0.542	0.909	NA
CellSign_VascPost_A	CellSign	VascPost	Assoc.	DUP	three-way	MDD	no GWS loci	-1.13	0.258	0.999	NA
CellSign_VascPost_A	CellSign	VascPost	Assoc.	DUP	three-way	MDD	full analysis	0.0246	0.98	0.994	MAPK3
CellSign_VascPost_S	CellSign	VascPost	Sensori.	DEL	three-way	MDD	full analysis	0.438	0.661	0.913	NA
CellSign_VascPost_S	CellSign	VascPost	Sensori.	DUP	three-way	MDD	full analysis	0.513	0.608	0.938	WASL
CellSign_VascPost_S	CellSign	VascPost	Sensori.	DUP	three-way	MDD	no GWS loci	0.633	0.527	0.999	WASL
CellSign_VascPost_S	CellSign	VascPost	Sensori.	DEL	three-way	MDD	no GWS loci	0.752	0.452	0.861	NA
Chromatin_A	Chromatin	NA	Assoc.	DEL	pathway-sa-axis	MDD	no GWS loci	1.96	0.0502	0.681	NA
Chromatin_A	Chromatin	NA	Assoc.	DUP	pathway-sa-axis	MDD	no GWS loci	0.855	0.392	0.999	MAPK3
Chromatin_A	Chromatin	NA	Assoc.	DEL	pathway-sa-axis	MDD	full analysis	1.42	0.155	0.626	NA
Chromatin_A	Chromatin	NA	Assoc.	DUP	pathway-sa-axis	MDD	full analysis	0.988	0.323	0.841	MAPK3
Chromatin_AstPost	Chromatin	AstPost	NA	DEL	pathway-celltype	MDD	no GWS loci	0.85	0.395	0.861	NA
Chromatin_AstPost	Chromatin	AstPost	NA	DUP	pathway-celltype	MDD	full analysis	-1.34	0.179	0.735	NA
Chromatin_AstPost	Chromatin	AstPost	NA	DEL	pathway-celltype	MDD	full analysis	0.549	0.583	0.909	NA
Chromatin_AstPost	Chromatin	AstPost	NA	DUP	pathway-celltype	MDD	no GWS loci	-1.12	0.264	0.999	NA
Chromatin_ExNeuPre	Chromatin	ExNeuPre	NA	DEL	pathway-celltype	MDD	full analysis	1.47	0.141	0.621	NA
Chromatin_ExNeuPre	Chromatin	ExNeuPre	NA	DEL	pathway-celltype	MDD	no GWS loci	1.06	0.291	0.838	NA
Chromatin_ExNeuPre	Chromatin	ExNeuPre	NA	DUP	pathway-celltype	MDD	no GWS loci	-1.22	0.223	0.999	NA
Chromatin_ExNeuPre	Chromatin	ExNeuPre	NA	DUP	pathway-celltype	MDD	full analysis	0.309	0.757	0.976	THAP7
Chromatin_ExNeuPost	Chromatin	ExNeuPost	NA	DUP	pathway-celltype	MDD	no GWS loci	-0.0567	0.955	0.999	NA
Chromatin_ExNeuPost	Chromatin	ExNeuPost	NA	DUP	pathway-celltype	MDD	full analysis	-0.411	0.681	0.964	NA
Chromatin_ExNeuPost	Chromatin	ExNeuPost	NA	DEL	pathway-celltype	MDD	full analysis	0.481	0.63	0.909	NA
Chromatin_ExNeuPost	Chromatin	ExNeuPost	NA	DEL	pathway-celltype	MDD	no GWS loci	0.4	0.689	0.928	NA
Chromatin_GpcPre	Chromatin	GpcPre	NA	DEL	pathway-celltype	MDD	no GWS loci	1.2	0.229	0.82	NA
Chromatin_GpcPre	Chromatin	GpcPre	NA	DUP	pathway-celltype	MDD	full analysis	-0.566	0.572	0.921	NA
Chromatin_GpcPre	Chromatin	GpcPre	NA	DEL	pathway-celltype	MDD	full analysis	1.45	0.147	0.621	NA
Chromatin_GpcPre	Chromatin	GpcPre	NA	DUP	pathway-celltype	MDD	no GWS loci	-0.0339	0.973	0.999	NA
Chromatin_InNeuPre	Chromatin	InNeuPre	NA	DEL	pathway-celltype	MDD	full analysis	0.364	0.716	0.925	NA
Chromatin_InNeuPre	Chromatin	InNeuPre	NA	DEL	pathway-celltype	MDD	no GWS loci	0.496	0.62	0.884	NA
Chromatin_InNeuPre	Chromatin	InNeuPre	NA	DUP	pathway-celltype	MDD	no GWS loci	-1.28	0.2	0.999	NA
Chromatin_InNeuPre	Chromatin	InNeuPre	NA	DUP	pathway-celltype	MDD	full analysis	-1.4	0.162	0.733	NA
Chromatin_MgPost	Chromatin	MgPost	NA	DUP	pathway-celltype	MDD	no GWS loci	2.02	0.043	0.999	HUWE1,ATP7A
Chromatin_MgPost	Chromatin	MgPost	NA	DEL	pathway-celltype	MDD	full analysis	1.3	0.193	0.653	NA
Chromatin_MgPost	Chromatin	MgPost	NA	DUP	pathway-celltype	MDD	full analysis	1.64	0.1	0.733	HUWE1,ATP7A
Chromatin_MgPost	Chromatin	MgPost	NA	DEL	pathway-celltype	MDD	no GWS loci	1.35	0.176	0.724	NA
Chromatin_OligoPost	Chromatin	OligoPost	NA	DUP	pathway-celltype	MDD	no GWS loci	-0.187	0.852	0.999	NA
Chromatin_OligoPost	Chromatin	OligoPost	NA	DEL	pathway-celltype	MDD	no GWS loci	-0.263	0.792	0.957	NA
Chromatin_OligoPost	Chromatin	OligoPost	NA	DUP	pathway-celltype	MDD	full analysis	-0.0352	0.972	0.994	NA
Chromatin_OligoPost	Chromatin	OligoPost	NA	DEL	pathway-celltype	MDD	full analysis	-0.124	0.901	0.969	NA
Chromatin_S	Chromatin	NA	Sensori.	DUP	pathway-sa-axis	MDD	no GWS loci	1.77	0.0774	0.999	PAGR1,THAP7,ATP7A
Chromatin_S	Chromatin	NA	Sensori.	DEL	pathway-sa-axis	MDD	no GWS loci	1.17	0.24	0.832	NA
Chromatin_S	Chromatin	NA	Sensori.	DEL	pathway-sa-axis	MDD	full analysis	1.65	0.0995	0.611	NA
Chromatin_S	Chromatin	NA	Sensori.	DUP	pathway-sa-axis	MDD	full analysis	2.54	0.0112	0.582	THAP7,PAGR1,ATP7A
Chromatin_VascPost	Chromatin	VascPost	NA	DEL	pathway-celltype	MDD	no GWS loci	0.379	0.705	0.928	NA
Chromatin_VascPost	Chromatin	VascPost	NA	DUP	pathway-celltype	MDD	no GWS loci	0.366	0.715	0.999	MAPK3
Chromatin_VascPost	Chromatin	VascPost	NA	DUP	pathway-celltype	MDD	full analysis	1.07	0.285	0.802	MAPK3
Chromatin_VascPost	Chromatin	VascPost	NA	DEL	pathway-celltype	MDD	full analysis	-0.0963	0.923	0.969	NA
CytoMetab_A	CytoMetab	NA	Assoc.	DUP	pathway-sa-axis	MDD	no GWS loci	-0.0171	0.986	0.999	TPST1,PNP,DNAJC30
CytoMetab_A	CytoMetab	NA	Assoc.	DUP	pathway-sa-axis	MDD	full analysis	1.09	0.275	0.802	ALDOA,SLC25A1
CytoMetab_A	CytoMetab	NA	Assoc.	DEL	pathway-sa-axis	MDD	no GWS loci	-0.41	0.681	0.927	NA
CytoMetab_A	CytoMetab	NA	Assoc.	DEL	pathway-sa-axis	MDD	full analysis	0.0243	0.981	0.986	NA
CytoMetab_AstPost	CytoMetab	AstPost	NA	DEL	pathway-celltype	MDD	no GWS loci	1.42	0.157	0.724	NA
CytoMetab_AstPost	CytoMetab	AstPost	NA	DUP	pathway-celltype	MDD	no GWS loci	-1.21	0.228	0.999	NUDT7
CytoMetab_AstPost	CytoMetab	AstPost	NA	DUP	pathway-celltype	MDD	full analysis	-1.3	0.193	0.746	NUDT7
CytoMetab_AstPost	CytoMetab	AstPost	NA	DEL	pathway-celltype	MDD	full analysis	1.48	0.14	0.621	NA
CytoMetab_ExNeuPre	CytoMetab	ExNeuPre	NA	DEL	pathway-celltype	MDD	no GWS loci	0.0877	0.93	0.98	NA
CytoMetab_ExNeuPre	CytoMetab	ExNeuPre	NA	DEL	pathway-celltype	MDD	full analysis	0.333	0.739	0.935	NA
CytoMetab_ExNeuPre	CytoMetab	ExNeuPre	NA	DUP	pathway-celltype	MDD	no GWS loci	0.895	0.371	0.999	SLC25A1
CytoMetab_ExNeuPre	CytoMetab	ExNeuPre	NA	DUP	pathway-celltype	MDD	full analysis	1.23	0.22	0.755	SLC25A1
CytoMetab_ExNeuPost	CytoMetab	ExNeuPost	NA	DUP	pathway-celltype	MDD	no GWS loci	-0.0197	0.984	0.999	NA
CytoMetab_ExNeuPost	CytoMetab	ExNeuPost	NA	DEL	pathway-celltype	MDD	full analysis	0.793	0.428	0.876	NA
CytoMetab_ExNeuPost	CytoMetab	ExNeuPost	NA	DEL	pathway-celltype	MDD	no GWS loci	0.136	0.892	0.98	NA
CytoMetab_ExNeuPost	CytoMetab	ExNeuPost	NA	DUP	pathway-celltype	MDD	full analysis	-0.0426	0.966	0.994	NA
CytoMetab_GpcPre	CytoMetab	GpcPre	NA	DUP	pathway-celltype	MDD	no GWS loci	-0.904	0.366	0.999	NA
CytoMetab_GpcPre	CytoMetab	GpcPre	NA	DEL	pathway-celltype	MDD	no GWS loci	-0.585	0.558	0.87	NA
CytoMetab_GpcPre	CytoMetab	GpcPre	NA	DUP	pathway-celltype	MDD	full analysis	-0.8	0.424	0.912	NA
CytoMetab_GpcPre	CytoMetab	GpcPre	NA	DEL	pathway-celltype	MDD	full analysis	-0.634	0.526	0.909	NA
CytoMetab_MgPost	CytoMetab	MgPost	NA	DUP	pathway-celltype	MDD	full analysis	-0.11	0.912	0.994	NA
CytoMetab_MgPost	CytoMetab	MgPost	NA	DEL	pathway-celltype	MDD	no GWS loci	0.804	0.422	0.861	NA
CytoMetab_MgPost	CytoMetab	MgPost	NA	DUP	pathway-celltype	MDD	no GWS loci	0.247	0.805	0.999	ACSF3
CytoMetab_MgPost	CytoMetab	MgPost	NA	DEL	pathway-celltype	MDD	full analysis	0.543	0.587	0.909	NA
CytoMetab_OligoPost	CytoMetab	OligoPost	NA	DEL	pathway-celltype	MDD	full analysis	-0.193	0.847	0.948	NA
CytoMetab_OligoPost	CytoMetab	OligoPost	NA	DUP	pathway-celltype	MDD	full analysis	-0.546	0.585	0.921	NA
CytoMetab_OligoPost	CytoMetab	OligoPost	NA	DEL	pathway-celltype	MDD	no GWS loci	-0.549	0.583	0.879	NA
CytoMetab_OligoPost	CytoMetab	OligoPost	NA	DUP	pathway-celltype	MDD	no GWS loci	-0.543	0.587	0.999	NA
CytoMetab_S	CytoMetab	NA	Sensori.	DEL	pathway-sa-axis	MDD	full analysis	0.671	0.502	0.909	NA
CytoMetab_S	CytoMetab	NA	Sensori.	DEL	pathway-sa-axis	MDD	no GWS loci	0.244	0.807	0.963	NA
CytoMetab_S	CytoMetab	NA	Sensori.	DUP	pathway-sa-axis	MDD	full analysis	-0.691	0.489	0.921	ELOVL7,ALDH1B1
CytoMetab_S	CytoMetab	NA	Sensori.	DUP	pathway-sa-axis	MDD	no GWS loci	-0.799	0.424	0.999	ELOVL7,ALDH1B1
CytoMetab_VascPost	CytoMetab	VascPost	NA	DUP	pathway-celltype	MDD	no GWS loci	0.412	0.68	0.999	ALDOA,PDE8B,FUT1
CytoMetab_VascPost	CytoMetab	VascPost	NA	DEL	pathway-celltype	MDD	full analysis	-0.358	0.72	0.925	NA
CytoMetab_VascPost	CytoMetab	VascPost	NA	DUP	pathway-celltype	MDD	full analysis	1.43	0.154	0.733	ALDOA,PDE8B,FUT1
CytoMetab_VascPost	CytoMetab	VascPost	NA	DEL	pathway-celltype	MDD	no GWS loci	-0.69	0.49	0.865	NA
Endosome_A	Endosome	NA	Assoc.	DUP	pathway-sa-axis	MDD	full analysis	1.26	0.209	0.75	LZTR1,MAPK3,DIAPH2,CORO1A
Endosome_A	Endosome	NA	Assoc.	DEL	pathway-sa-axis	MDD	no GWS loci	-2.13	0.0335	0.664	MXRA8,KCNQ1
Endosome_A	Endosome	NA	Assoc.	DEL	pathway-sa-axis	MDD	full analysis	-1.77	0.0761	0.605	MXRA8,KCNQ1
Endosome_A	Endosome	NA	Assoc.	DUP	pathway-sa-axis	MDD	no GWS loci	-0.105	0.917	0.999	SORCS2
Endosome_AstPost	Endosome	AstPost	NA	DUP	pathway-celltype	MDD	no GWS loci	0.2	0.841	0.999	LZTR1
Endosome_AstPost	Endosome	AstPost	NA	DEL	pathway-celltype	MDD	full analysis	-1.16	0.244	0.704	NA
Endosome_AstPost	Endosome	AstPost	NA	DEL	pathway-celltype	MDD	no GWS loci	-2.16	0.031	0.664	NA
Endosome_AstPost	Endosome	AstPost	NA	DUP	pathway-celltype	MDD	full analysis	0.664	0.507	0.921	LZTR1
Endosome_ExNeuPre	Endosome	ExNeuPre	NA	DUP	pathway-celltype	MDD	no GWS loci	2.11	0.035	0.999	ST8SIA2
Endosome_ExNeuPre	Endosome	ExNeuPre	NA	DEL	pathway-celltype	MDD	no GWS loci	-1.36	0.172	0.724	NA
Endosome_ExNeuPre	Endosome	ExNeuPre	NA	DUP	pathway-celltype	MDD	full analysis	1.86	0.0627	0.733	ST8SIA2
Endosome_ExNeuPre	Endosome	ExNeuPre	NA	DEL	pathway-celltype	MDD	full analysis	-1.63	0.102	0.611	NA
Endosome_ExNeuPost	Endosome	ExNeuPost	NA	DEL	pathway-celltype	MDD	no GWS loci	2.47	0.0137	0.664	KREMEN2
Endosome_ExNeuPost	Endosome	ExNeuPost	NA	DUP	pathway-celltype	MDD	no GWS loci	-0.919	0.358	0.999	SLC5A1
Endosome_ExNeuPost	Endosome	ExNeuPost	NA	DEL	pathway-celltype	MDD	full analysis	2.82	0.00477	0.231	KREMEN2
Endosome_ExNeuPost	Endosome	ExNeuPost	NA	DUP	pathway-celltype	MDD	full analysis	-0.433	0.665	0.963	SLC5A1
Endosome_MgPost	Endosome	MgPost	NA	DUP	pathway-celltype	MDD	no GWS loci	1.85	0.0643	0.999	SIGLEC1,NIPA2,CORO1A,DIAPH2,GPR107,ATP7A
Endosome_MgPost	Endosome	MgPost	NA	DEL	pathway-celltype	MDD	no GWS loci	-0.904	0.366	0.861	NA
Endosome_MgPost	Endosome	MgPost	NA	DEL	pathway-celltype	MDD	full analysis	-0.355	0.722	0.925	NA
Endosome_MgPost	Endosome	MgPost	NA	DUP	pathway-celltype	MDD	full analysis	3.1	0.00196	0.569	NIPA2,SIGLEC1,DIAPH2,GPR107,CORO1A,ATP7A
Endosome_MgPost_A	Endosome	MgPost	Assoc.	DEL	three-way	MDD	no GWS loci	-0.914	0.361	0.861	NA
Endosome_MgPost_A	Endosome	MgPost	Assoc.	DUP	three-way	MDD	no GWS loci	0.776	0.438	0.999	CORO1A,DIAPH2
Endosome_MgPost_A	Endosome	MgPost	Assoc.	DUP	three-way	MDD	full analysis	1.93	0.0542	0.733	DIAPH2,CORO1A
Endosome_MgPost_A	Endosome	MgPost	Assoc.	DEL	three-way	MDD	full analysis	-1.22	0.222	0.679	NA
Endosome_MgPost_S	Endosome	MgPost	Sensori.	DEL	three-way	MDD	no GWS loci	-0.154	0.878	0.98	NA
Endosome_MgPost_S	Endosome	MgPost	Sensori.	DUP	three-way	MDD	no GWS loci	0.602	0.547	0.999	NIPA2,ATP7A
Endosome_MgPost_S	Endosome	MgPost	Sensori.	DEL	three-way	MDD	full analysis	0.369	0.712	0.925	RABEP2
Endosome_MgPost_S	Endosome	MgPost	Sensori.	DUP	three-way	MDD	full analysis	2.16	0.031	0.733	NIPA2,ATP7A
Endosome_OligoPost	Endosome	OligoPost	NA	DUP	pathway-celltype	MDD	no GWS loci	-0.207	0.836	0.999	NA
Endosome_OligoPost	Endosome	OligoPost	NA	DEL	pathway-celltype	MDD	no GWS loci	-1.51	0.13	0.701	VWA1
Endosome_OligoPost	Endosome	OligoPost	NA	DEL	pathway-celltype	MDD	full analysis	-1.69	0.0909	0.605	VWA1
Endosome_OligoPost	Endosome	OligoPost	NA	DUP	pathway-celltype	MDD	full analysis	-0.0912	0.927	0.994	NA
Endosome_OligoPost_S	Endosome	OligoPost	Sensori.	DUP	three-way	MDD	no GWS loci	-0.593	0.553	0.999	NA
Endosome_OligoPost_S	Endosome	OligoPost	Sensori.	DEL	three-way	MDD	no GWS loci	0.0774	0.938	0.98	NA
Endosome_OligoPost_S	Endosome	OligoPost	Sensori.	DEL	three-way	MDD	full analysis	0.861	0.389	0.84	NA
Endosome_OligoPost_S	Endosome	OligoPost	Sensori.	DUP	three-way	MDD	full analysis	-0.372	0.71	0.966	NA
Endosome_S	Endosome	NA	Sensori.	DUP	pathway-sa-axis	MDD	no GWS loci	0.99	0.322	0.999	MBTPS1,NIPA1,NIPA2,ATP7A
Endosome_S	Endosome	NA	Sensori.	DUP	pathway-sa-axis	MDD	full analysis	2.16	0.0309	0.733	NIPA1,NIPA2,MBTPS1,ATP7A
Endosome_S	Endosome	NA	Sensori.	DEL	pathway-sa-axis	MDD	full analysis	0.479	0.632	0.909	RABEP2
Endosome_S	Endosome	NA	Sensori.	DEL	pathway-sa-axis	MDD	no GWS loci	1.15	0.251	0.833	RABEP2
Endosome_VascPost	Endosome	VascPost	NA	DUP	pathway-celltype	MDD	no GWS loci	0.208	0.835	0.999	MAPK3
Endosome_VascPost	Endosome	VascPost	NA	DEL	pathway-celltype	MDD	no GWS loci	0.338	0.735	0.943	NA
Endosome_VascPost	Endosome	VascPost	NA	DEL	pathway-celltype	MDD	full analysis	-0.396	0.692	0.925	MXRA8
Endosome_VascPost	Endosome	VascPost	NA	DUP	pathway-celltype	MDD	full analysis	0.565	0.572	0.921	MAPK3
Endosome_VascPost_S	Endosome	VascPost	Sensori.	DUP	three-way	MDD	no GWS loci	0.971	0.332	0.999	NA
Endosome_VascPost_S	Endosome	VascPost	Sensori.	DEL	three-way	MDD	no GWS loci	0.143	0.887	0.98	NA
Endosome_VascPost_S	Endosome	VascPost	Sensori.	DUP	three-way	MDD	full analysis	1.06	0.288	0.802	NA
Endosome_VascPost_S	Endosome	VascPost	Sensori.	DEL	three-way	MDD	full analysis	-0.215	0.83	0.94	NA
ExNeuPre_A	NA	ExNeuPre	Assoc.	DEL	celltype-sa-axis	MDD	no GWS loci	-0.0975	0.922	0.98	MPHOSPH6,NUDCD1,MRPL20,POLR3K
ExNeuPre_A	NA	ExNeuPre	Assoc.	DUP	celltype-sa-axis	MDD	full analysis	-0.144	0.885	0.994	DPYSL3,CXADR,HBQ1,SMIM15
ExNeuPre_A	NA	ExNeuPre	Assoc.	DEL	celltype-sa-axis	MDD	full analysis	-0.634	0.526	0.909	MPHOSPH6,NUDCD1,POLR3K,MRPL20
ExNeuPre_A	NA	ExNeuPre	Assoc.	DUP	celltype-sa-axis	MDD	no GWS loci	-0.0435	0.965	0.999	CXADR,HBQ1,SMIM15,DPYSL3
ExNeuPre_S	NA	ExNeuPre	Sensori.	DEL	celltype-sa-axis	MDD	no GWS loci	1.39	0.166	0.724	NA
ExNeuPre_S	NA	ExNeuPre	Sensori.	DUP	celltype-sa-axis	MDD	full analysis	-0.177	0.86	0.994	KIAA1549L,TMEM185A,OSBPL5
ExNeuPre_S	NA	ExNeuPre	Sensori.	DEL	celltype-sa-axis	MDD	full analysis	1.3	0.193	0.653	NA
ExNeuPre_S	NA	ExNeuPre	Sensori.	DUP	celltype-sa-axis	MDD	no GWS loci	-0.386	0.7	0.999	KIAA1549L,TMEM185A,OSBPL5
ExNeuPost_A	NA	ExNeuPost	Assoc.	DEL	celltype-sa-axis	MDD	full analysis	0.829	0.407	0.858	DGKB,PRRG3,PGM2L1
ExNeuPost_A	NA	ExNeuPost	Assoc.	DEL	celltype-sa-axis	MDD	no GWS loci	0.83	0.406	0.861	DGKB,PGM2L1,PRRG3
ExNeuPost_A	NA	ExNeuPost	Assoc.	DUP	celltype-sa-axis	MDD	no GWS loci	-0.398	0.69	0.999	MMP17,NRG3
ExNeuPost_A	NA	ExNeuPost	Assoc.	DUP	celltype-sa-axis	MDD	full analysis	0.14	0.889	0.994	DOC2A,RTN4R,PI4KA,SLC7A4,GABRB3,GABRA5,STK32C,DAW1
ExNeuPost_S	NA	ExNeuPost	Sensori.	DEL	celltype-sa-axis	MDD	no GWS loci	2.37	0.0177	0.664	TRHDE,DPT
ExNeuPost_S	NA	ExNeuPost	Sensori.	DUP	celltype-sa-axis	MDD	no GWS loci	0.909	0.363	0.999	YPEL3,RAB37,PRRT2,ASPHD1,SPEF1,PRRT3
ExNeuPost_S	NA	ExNeuPost	Sensori.	DUP	celltype-sa-axis	MDD	full analysis	1.21	0.225	0.76	YPEL3,PRRT2,ASPHD1,RAB37,PRRT3,SPEF1
ExNeuPost_S	NA	ExNeuPost	Sensori.	DEL	celltype-sa-axis	MDD	full analysis	1.96	0.0498	0.605	DPT,TRHDE
GpcPre_A	NA	GpcPre	Assoc.	DUP	celltype-sa-axis	MDD	full analysis	2.67	0.00747	0.582	CARHSP1,GNB1L,KLHL22,UBE3A,SYF2
GpcPre_A	NA	GpcPre	Assoc.	DEL	celltype-sa-axis	MDD	no GWS loci	0.287	0.774	0.956	HMGB3
GpcPre_A	NA	GpcPre	Assoc.	DUP	celltype-sa-axis	MDD	no GWS loci	2.14	0.0325	0.999	CARHSP1,SYF2,KLHL22,GNB1L,UBE3A
GpcPre_A	NA	GpcPre	Assoc.	DEL	celltype-sa-axis	MDD	full analysis	0.0838	0.933	0.97	HMGB3
GpcPre_S	NA	GpcPre	Sensori.	DEL	celltype-sa-axis	MDD	full analysis	1.37	0.171	0.634	NFATC2IP
GpcPre_S	NA	GpcPre	Sensori.	DUP	celltype-sa-axis	MDD	no GWS loci	-1.54	0.123	0.999	ATP6V1G1,ZNF671,HBA2,HBA1,LUC7L
GpcPre_S	NA	GpcPre	Sensori.	DEL	celltype-sa-axis	MDD	no GWS loci	0.69	0.49	0.865	NFATC2IP
GpcPre_S	NA	GpcPre	Sensori.	DUP	celltype-sa-axis	MDD	full analysis	-1.45	0.147	0.733	ATP6V1G1,ZNF671,HBA2,HBA1,LUC7L
GTPase_A	GTPase	NA	Assoc.	DEL	pathway-sa-axis	MDD	full analysis	0.641	0.522	0.909	ABR
GTPase_A	GTPase	NA	Assoc.	DEL	pathway-sa-axis	MDD	no GWS loci	0.198	0.843	0.98	ABR
GTPase_A	GTPase	NA	Assoc.	DUP	pathway-sa-axis	MDD	full analysis	0.0745	0.941	0.994	CLTCL1,LZTR1,SPATA13,MAPK3,DIAPH2
GTPase_A	GTPase	NA	Assoc.	DUP	pathway-sa-axis	MDD	no GWS loci	-0.825	0.409	0.999	NA
GTPase_AstPost	GTPase	AstPost	NA	DUP	pathway-celltype	MDD	full analysis	-0.295	0.768	0.977	NA
GTPase_AstPost	GTPase	AstPost	NA	DEL	pathway-celltype	MDD	no GWS loci	-2.12	0.0342	0.664	DVL1
GTPase_AstPost	GTPase	AstPost	NA	DEL	pathway-celltype	MDD	full analysis	-0.757	0.449	0.889	DVL1
GTPase_AstPost	GTPase	AstPost	NA	DUP	pathway-celltype	MDD	no GWS loci	-0.847	0.397	0.999	NA
GTPase_ExNeuPre	GTPase	ExNeuPre	NA	DUP	pathway-celltype	MDD	no GWS loci	0.551	0.581	0.999	CLTCL1,PRKAB2
GTPase_ExNeuPre	GTPase	ExNeuPre	NA	DEL	pathway-celltype	MDD	full analysis	1.32	0.187	0.65	RAC3
GTPase_ExNeuPre	GTPase	ExNeuPre	NA	DEL	pathway-celltype	MDD	no GWS loci	1.81	0.0704	0.681	RAC3
GTPase_ExNeuPre	GTPase	ExNeuPre	NA	DUP	pathway-celltype	MDD	full analysis	1.64	0.1	0.733	CLTCL1,PRKAB2
GTPase_ExNeuPre_A	GTPase	ExNeuPre	Assoc.	DEL	three-way	MDD	no GWS loci	1.74	0.0812	0.681	NA
GTPase_ExNeuPre_A	GTPase	ExNeuPre	Assoc.	DUP	three-way	MDD	no GWS loci	-0.164	0.869	0.999	NA
GTPase_ExNeuPre_A	GTPase	ExNeuPre	Assoc.	DEL	three-way	MDD	full analysis	1.7	0.0884	0.605	NA
GTPase_ExNeuPre_A	GTPase	ExNeuPre	Assoc.	DUP	three-way	MDD	full analysis	0.989	0.323	0.841	CLTCL1
GTPase_ExNeuPost	GTPase	ExNeuPost	NA	DEL	pathway-celltype	MDD	no GWS loci	0.499	0.618	0.884	NA
GTPase_ExNeuPost	GTPase	ExNeuPost	NA	DUP	pathway-celltype	MDD	no GWS loci	-1.92	0.0548	0.999	ARHGAP10
GTPase_ExNeuPost	GTPase	ExNeuPost	NA	DUP	pathway-celltype	MDD	full analysis	-1.87	0.061	0.733	ARHGAP10
GTPase_ExNeuPost	GTPase	ExNeuPost	NA	DEL	pathway-celltype	MDD	full analysis	0.467	0.641	0.909	NA
GTPase_ExNeuPost_A	GTPase	ExNeuPost	Assoc.	DUP	three-way	MDD	no GWS loci	-2.31	0.0211	0.999	NA
GTPase_ExNeuPost_A	GTPase	ExNeuPost	Assoc.	DEL	three-way	MDD	full analysis	0.241	0.81	0.94	NA
GTPase_ExNeuPost_A	GTPase	ExNeuPost	Assoc.	DEL	three-way	MDD	no GWS loci	0.0266	0.979	0.986	NA
GTPase_ExNeuPost_A	GTPase	ExNeuPost	Assoc.	DUP	three-way	MDD	full analysis	-2.56	0.0106	0.582	NA
GTPase_GpcPre	GTPase	GpcPre	NA	DEL	pathway-celltype	MDD	no GWS loci	-0.0745	0.941	0.98	NA
GTPase_GpcPre	GTPase	GpcPre	NA	DUP	pathway-celltype	MDD	no GWS loci	1.89	0.0593	0.999	NUP153,CRKL,RANBP1
GTPase_GpcPre	GTPase	GpcPre	NA	DEL	pathway-celltype	MDD	full analysis	0.553	0.581	0.909	NA
GTPase_GpcPre	GTPase	GpcPre	NA	DUP	pathway-celltype	MDD	full analysis	1.91	0.0558	0.733	NUP153,RANBP1,CRKL
GTPase_InNeuPre	GTPase	InNeuPre	NA	DEL	pathway-celltype	MDD	no GWS loci	-1.2	0.231	0.82	NA
GTPase_InNeuPre	GTPase	InNeuPre	NA	DUP	pathway-celltype	MDD	no GWS loci	-0.571	0.568	0.999	NA
GTPase_InNeuPre	GTPase	InNeuPre	NA	DEL	pathway-celltype	MDD	full analysis	-1.32	0.187	0.65	NA
GTPase_InNeuPre	GTPase	InNeuPre	NA	DUP	pathway-celltype	MDD	full analysis	-0.634	0.526	0.921	NA
GTPase_InNeuPost	GTPase	InNeuPost	NA	DEL	pathway-celltype	MDD	no GWS loci	0.512	0.608	0.884	NA
GTPase_InNeuPost	GTPase	InNeuPost	NA	DEL	pathway-celltype	MDD	full analysis	1.39	0.165	0.634	NA
GTPase_InNeuPost	GTPase	InNeuPost	NA	DUP	pathway-celltype	MDD	full analysis	-0.852	0.394	0.887	CACNA1D
GTPase_InNeuPost	GTPase	InNeuPost	NA	DUP	pathway-celltype	MDD	no GWS loci	-0.637	0.524	0.999	CACNA1D
GTPase_MgPost	GTPase	MgPost	NA	DEL	pathway-celltype	MDD	full analysis	-0.662	0.508	0.909	DOCK4
GTPase_MgPost	GTPase	MgPost	NA	DUP	pathway-celltype	MDD	full analysis	-0.844	0.399	0.887	LIMK1,GOLGA4
GTPase_MgPost	GTPase	MgPost	NA	DEL	pathway-celltype	MDD	no GWS loci	-0.558	0.577	0.879	DOCK4
GTPase_MgPost	GTPase	MgPost	NA	DUP	pathway-celltype	MDD	no GWS loci	-0.289	0.772	0.999	LIMK1,GOLGA4
GTPase_MgPost_A	GTPase	MgPost	Assoc.	DUP	three-way	MDD	no GWS loci	0.329	0.742	0.999	DIAPH2
GTPase_MgPost_A	GTPase	MgPost	Assoc.	DEL	three-way	MDD	full analysis	-0.645	0.519	0.909	NA
GTPase_MgPost_A	GTPase	MgPost	Assoc.	DEL	three-way	MDD	no GWS loci	-0.657	0.511	0.869	NA
GTPase_MgPost_A	GTPase	MgPost	Assoc.	DUP	three-way	MDD	full analysis	-0.0377	0.97	0.994	NA
GTPase_MgPost_S	GTPase	MgPost	Sensori.	DUP	three-way	MDD	no GWS loci	-1.06	0.289	0.999	LIMK1
GTPase_MgPost_S	GTPase	MgPost	Sensori.	DEL	three-way	MDD	no GWS loci	-0.854	0.393	0.861	DOCK4
GTPase_MgPost_S	GTPase	MgPost	Sensori.	DEL	three-way	MDD	full analysis	-0.432	0.665	0.913	DOCK4
GTPase_MgPost_S	GTPase	MgPost	Sensori.	DUP	three-way	MDD	full analysis	-1.48	0.139	0.733	LIMK1
GTPase_OligoPost	GTPase	OligoPost	NA	DUP	pathway-celltype	MDD	no GWS loci	0.00163	0.999	0.999	KCTD13,FNBP1
GTPase_OligoPost	GTPase	OligoPost	NA	DEL	pathway-celltype	MDD	no GWS loci	1.66	0.0975	0.7	NA
GTPase_OligoPost	GTPase	OligoPost	NA	DUP	pathway-celltype	MDD	full analysis	0.843	0.399	0.887	KCTD13,FNBP1
GTPase_OligoPost	GTPase	OligoPost	NA	DEL	pathway-celltype	MDD	full analysis	1.6	0.11	0.611	NA
GTPase_OligoPost_S	GTPase	OligoPost	Sensori.	DEL	three-way	MDD	no GWS loci	1.86	0.0632	0.681	NA
GTPase_OligoPost_S	GTPase	OligoPost	Sensori.	DUP	three-way	MDD	full analysis	-0.416	0.678	0.964	LLGL2
GTPase_OligoPost_S	GTPase	OligoPost	Sensori.	DUP	three-way	MDD	no GWS loci	-0.496	0.62	0.999	LLGL2
GTPase_OligoPost_S	GTPase	OligoPost	Sensori.	DEL	three-way	MDD	full analysis	1.9	0.0578	0.605	NA
GTPase_S	GTPase	NA	Sensori.	DEL	pathway-sa-axis	MDD	no GWS loci	1.35	0.176	0.724	TJP1,LAT,BICDL2
GTPase_S	GTPase	NA	Sensori.	DUP	pathway-sa-axis	MDD	full analysis	1.19	0.233	0.76	CYFIP1,CLDN5,WASL,ATP7A
GTPase_S	GTPase	NA	Sensori.	DUP	pathway-sa-axis	MDD	no GWS loci	-0.00633	0.995	0.999	PLCB4,LLGL2,LIMK1,ITGA9,ARHGAP10
GTPase_S	GTPase	NA	Sensori.	DEL	pathway-sa-axis	MDD	full analysis	1.61	0.108	0.611	LAT,TJP1,BICDL2
GTPase_VascPost	GTPase	VascPost	NA	DUP	pathway-celltype	MDD	full analysis	1.94	0.0525	0.733	CLDN5,MAPK3,WASL
GTPase_VascPost	GTPase	VascPost	NA	DUP	pathway-celltype	MDD	no GWS loci	1.5	0.135	0.999	MAPK3,CLDN5,WASL
GTPase_VascPost	GTPase	VascPost	NA	DEL	pathway-celltype	MDD	no GWS loci	0.627	0.53	0.869	FLNA
GTPase_VascPost	GTPase	VascPost	NA	DEL	pathway-celltype	MDD	full analysis	0.0566	0.955	0.972	FLNA
GTPase_VascPost_A	GTPase	VascPost	Assoc.	DEL	three-way	MDD	full analysis	0.00525	0.996	0.996	NA
GTPase_VascPost_A	GTPase	VascPost	Assoc.	DUP	three-way	MDD	full analysis	1.38	0.167	0.733	MAPK3
GTPase_VascPost_A	GTPase	VascPost	Assoc.	DUP	three-way	MDD	no GWS loci	0.86	0.39	0.999	MAPK3
GTPase_VascPost_A	GTPase	VascPost	Assoc.	DEL	three-way	MDD	no GWS loci	-0.111	0.911	0.98	NA
GTPase_VascPost_S	GTPase	VascPost	Sensori.	DUP	three-way	MDD	no GWS loci	-0.72	0.472	0.999	PLCB4
GTPase_VascPost_S	GTPase	VascPost	Sensori.	DEL	three-way	MDD	no GWS loci	1.15	0.249	0.833	NA
GTPase_VascPost_S	GTPase	VascPost	Sensori.	DEL	three-way	MDD	full analysis	1.35	0.176	0.636	NA
GTPase_VascPost_S	GTPase	VascPost	Sensori.	DUP	three-way	MDD	full analysis	0.107	0.915	0.994	CLDN5,WASL
Hormone_A	Hormone	NA	Assoc.	DUP	pathway-sa-axis	MDD	no GWS loci	-0.412	0.68	0.999	NA
Hormone_A	Hormone	NA	Assoc.	DEL	pathway-sa-axis	MDD	no GWS loci	0.033	0.974	0.986	NA
Hormone_A	Hormone	NA	Assoc.	DUP	pathway-sa-axis	MDD	full analysis	-0.304	0.761	0.976	NA
Hormone_A	Hormone	NA	Assoc.	DEL	pathway-sa-axis	MDD	full analysis	-0.554	0.579	0.909	NA
Hormone_GpcPre	Hormone	GpcPre	NA	DUP	pathway-celltype	MDD	no GWS loci	-1.34	0.18	0.999	GTF2I
Hormone_GpcPre	Hormone	GpcPre	NA	DEL	pathway-celltype	MDD	no GWS loci	0.8	0.424	0.861	NA
Hormone_GpcPre	Hormone	GpcPre	NA	DUP	pathway-celltype	MDD	full analysis	-1.37	0.17	0.733	GTF2I
Hormone_GpcPre	Hormone	GpcPre	NA	DEL	pathway-celltype	MDD	full analysis	0.488	0.626	0.909	NA
Hormone_MgPost	Hormone	MgPost	NA	DUP	pathway-celltype	MDD	no GWS loci	1.26	0.207	0.999	NA
Hormone_MgPost	Hormone	MgPost	NA	DEL	pathway-celltype	MDD	no GWS loci	0.105	0.917	0.98	NA
Hormone_MgPost	Hormone	MgPost	NA	DUP	pathway-celltype	MDD	full analysis	1.2	0.231	0.76	NA
Hormone_MgPost	Hormone	MgPost	NA	DEL	pathway-celltype	MDD	full analysis	0.0572	0.954	0.972	NA
Hormone_S	Hormone	NA	Sensori.	DEL	pathway-sa-axis	MDD	no GWS loci	1.55	0.12	0.701	TRIM32
Hormone_S	Hormone	NA	Sensori.	DUP	pathway-sa-axis	MDD	full analysis	1.84	0.0659	0.733	HIRA,PAGR1
Hormone_S	Hormone	NA	Sensori.	DEL	pathway-sa-axis	MDD	full analysis	1.54	0.124	0.621	TRIM32
Hormone_S	Hormone	NA	Sensori.	DUP	pathway-sa-axis	MDD	no GWS loci	0.413	0.679	0.999	PAGR1,HIRA
Hormone_VascPost	Hormone	VascPost	NA	DEL	pathway-celltype	MDD	no GWS loci	0.779	0.436	0.861	NA
Hormone_VascPost	Hormone	VascPost	NA	DEL	pathway-celltype	MDD	full analysis	1.27	0.205	0.663	NA
Hormone_VascPost	Hormone	VascPost	NA	DUP	pathway-celltype	MDD	no GWS loci	-1.21	0.228	0.999	GPER1
Hormone_VascPost	Hormone	VascPost	NA	DUP	pathway-celltype	MDD	full analysis	-1.42	0.156	0.733	GPER1
InNeuPre_A	NA	InNeuPre	Assoc.	DEL	celltype-sa-axis	MDD	no GWS loci	-0.569	0.569	0.877	DLEU7
InNeuPre_A	NA	InNeuPre	Assoc.	DUP	celltype-sa-axis	MDD	full analysis	-1.09	0.276	0.802	NA
InNeuPre_A	NA	InNeuPre	Assoc.	DEL	celltype-sa-axis	MDD	full analysis	-0.949	0.343	0.804	DLEU7
InNeuPre_A	NA	InNeuPre	Assoc.	DUP	celltype-sa-axis	MDD	no GWS loci	-0.635	0.525	0.999	NA
InNeuPre_S	NA	InNeuPre	Sensori.	DUP	celltype-sa-axis	MDD	no GWS loci	-1.13	0.257	0.999	NA
InNeuPre_S	NA	InNeuPre	Sensori.	DUP	celltype-sa-axis	MDD	full analysis	0.309	0.758	0.976	HIRA,SACS
InNeuPre_S	NA	InNeuPre	Sensori.	DEL	celltype-sa-axis	MDD	no GWS loci	1.19	0.233	0.82	NA
InNeuPre_S	NA	InNeuPre	Sensori.	DEL	celltype-sa-axis	MDD	full analysis	1.01	0.314	0.772	NA
InNeuPost_A	NA	InNeuPost	Assoc.	DUP	celltype-sa-axis	MDD	no GWS loci	0.194	0.846	0.999	NA
InNeuPost_A	NA	InNeuPost	Assoc.	DEL	celltype-sa-axis	MDD	no GWS loci	-1.88	0.0607	0.681	CNTN6,GRIK1
InNeuPost_A	NA	InNeuPost	Assoc.	DEL	celltype-sa-axis	MDD	full analysis	-2	0.045	0.605	CNTN6,GRIK1
InNeuPost_A	NA	InNeuPost	Assoc.	DUP	celltype-sa-axis	MDD	full analysis	0.263	0.792	0.989	NA
InNeuPost_S	NA	InNeuPost	Sensori.	DUP	celltype-sa-axis	MDD	full analysis	1.67	0.0954	0.733	P2RX6,CDR2,VWDE,SEZ6L2,L2HGDH,CDC25B
InNeuPost_S	NA	InNeuPost	Sensori.	DUP	celltype-sa-axis	MDD	no GWS loci	0.943	0.346	0.999	VWDE,CDR2,SEZ6L2,P2RX6,CDC25B,L2HGDH
InNeuPost_S	NA	InNeuPost	Sensori.	DEL	celltype-sa-axis	MDD	no GWS loci	0.977	0.328	0.861	TRIM32,CDR2
InNeuPost_S	NA	InNeuPost	Sensori.	DEL	celltype-sa-axis	MDD	full analysis	1.7	0.0884	0.605	CDR2,TRIM32
MAPK_A	MAPK	NA	Assoc.	DUP	pathway-sa-axis	MDD	full analysis	1.18	0.238	0.76	ALDOA,MAPK3,NQO1,STK32C
MAPK_A	MAPK	NA	Assoc.	DUP	pathway-sa-axis	MDD	no GWS loci	1.24	0.214	0.999	ALDOA,NQO1,STK32C,MAPK3
MAPK_A	MAPK	NA	Assoc.	DEL	pathway-sa-axis	MDD	full analysis	0.213	0.831	0.94	NA
MAPK_A	MAPK	NA	Assoc.	DEL	pathway-sa-axis	MDD	no GWS loci	0.159	0.873	0.98	NA
MAPK_AstPre	MAPK	AstPre	NA	DUP	pathway-celltype	MDD	no GWS loci	0.589	0.556	0.999	TNFRSF19
MAPK_AstPre	MAPK	AstPre	NA	DEL	pathway-celltype	MDD	no GWS loci	0.209	0.835	0.98	NA
MAPK_AstPre	MAPK	AstPre	NA	DUP	pathway-celltype	MDD	full analysis	1.71	0.0865	0.733	TNFRSF19
MAPK_AstPre	MAPK	AstPre	NA	DEL	pathway-celltype	MDD	full analysis	0.536	0.592	0.909	NA
MAPK_AstPost	MAPK	AstPost	NA	DEL	pathway-celltype	MDD	full analysis	-0.23	0.818	0.94	DVL1
MAPK_AstPost	MAPK	AstPost	NA	DEL	pathway-celltype	MDD	no GWS loci	-0.972	0.331	0.861	DVL1
MAPK_AstPost	MAPK	AstPost	NA	DUP	pathway-celltype	MDD	no GWS loci	-0.418	0.676	0.999	NA
MAPK_AstPost	MAPK	AstPost	NA	DUP	pathway-celltype	MDD	full analysis	-0.0415	0.967	0.994	NA
MAPK_AstPost_A	MAPK	AstPost	Assoc.	DUP	three-way	MDD	no GWS loci	-0.174	0.862	0.999	NA
MAPK_AstPost_A	MAPK	AstPost	Assoc.	DEL	three-way	MDD	no GWS loci	-0.515	0.607	0.884	NA
MAPK_AstPost_A	MAPK	AstPost	Assoc.	DEL	three-way	MDD	full analysis	-0.149	0.881	0.968	NA
MAPK_AstPost_A	MAPK	AstPost	Assoc.	DUP	three-way	MDD	full analysis	-0.65	0.516	0.921	NA
MAPK_AstPost_S	MAPK	AstPost	Sensori.	DUP	three-way	MDD	no GWS loci	-0.72	0.472	0.999	NA
MAPK_AstPost_S	MAPK	AstPost	Sensori.	DEL	three-way	MDD	no GWS loci	0.107	0.915	0.98	LAT
MAPK_AstPost_S	MAPK	AstPost	Sensori.	DEL	three-way	MDD	full analysis	1.51	0.131	0.621	LAT
MAPK_AstPost_S	MAPK	AstPost	Sensori.	DUP	three-way	MDD	full analysis	0.00825	0.993	0.994	NA
MAPK_ExNeuPre	MAPK	ExNeuPre	NA	DEL	pathway-celltype	MDD	no GWS loci	0.487	0.626	0.884	RAC3
MAPK_ExNeuPre	MAPK	ExNeuPre	NA	DUP	pathway-celltype	MDD	no GWS loci	-1.5	0.135	0.999	NA
MAPK_ExNeuPre	MAPK	ExNeuPre	NA	DUP	pathway-celltype	MDD	full analysis	-1.38	0.166	0.733	NA
MAPK_ExNeuPre	MAPK	ExNeuPre	NA	DEL	pathway-celltype	MDD	full analysis	0.0955	0.924	0.969	RAC3
MAPK_ExNeuPre_A	MAPK	ExNeuPre	Assoc.	DUP	three-way	MDD	no GWS loci	-1.14	0.255	0.999	NA
MAPK_ExNeuPre_A	MAPK	ExNeuPre	Assoc.	DEL	three-way	MDD	no GWS loci	0.607	0.544	0.869	NA
MAPK_ExNeuPre_A	MAPK	ExNeuPre	Assoc.	DUP	three-way	MDD	full analysis	-1.48	0.139	0.733	NA
MAPK_ExNeuPre_A	MAPK	ExNeuPre	Assoc.	DEL	three-way	MDD	full analysis	0.681	0.496	0.909	NA
MAPK_ExNeuPre_S	MAPK	ExNeuPre	Sensori.	DUP	three-way	MDD	full analysis	-2.21	0.0274	0.733	NA
MAPK_ExNeuPre_S	MAPK	ExNeuPre	Sensori.	DUP	three-way	MDD	no GWS loci	-2.26	0.024	0.999	NA
MAPK_ExNeuPre_S	MAPK	ExNeuPre	Sensori.	DEL	three-way	MDD	no GWS loci	0.0519	0.959	0.986	NA
MAPK_ExNeuPre_S	MAPK	ExNeuPre	Sensori.	DEL	three-way	MDD	full analysis	0.316	0.752	0.938	NA
MAPK_ExNeuPost	MAPK	ExNeuPost	NA	DUP	pathway-celltype	MDD	no GWS loci	0.638	0.523	0.999	YPEL3,STK32C
MAPK_ExNeuPost	MAPK	ExNeuPost	NA	DEL	pathway-celltype	MDD	no GWS loci	0.547	0.584	0.879	NA
MAPK_ExNeuPost	MAPK	ExNeuPost	NA	DUP	pathway-celltype	MDD	full analysis	0.493	0.622	0.938	YPEL3,STK32C
MAPK_ExNeuPost	MAPK	ExNeuPost	NA	DEL	pathway-celltype	MDD	full analysis	0.116	0.907	0.969	NA
MAPK_ExNeuPost_A	MAPK	ExNeuPost	Assoc.	DEL	three-way	MDD	full analysis	0.984	0.325	0.775	NA
MAPK_ExNeuPost_A	MAPK	ExNeuPost	Assoc.	DUP	three-way	MDD	full analysis	1.6	0.11	0.733	STK32C
MAPK_ExNeuPost_A	MAPK	ExNeuPost	Assoc.	DUP	three-way	MDD	no GWS loci	2.07	0.0388	0.999	STK32C
MAPK_ExNeuPost_A	MAPK	ExNeuPost	Assoc.	DEL	three-way	MDD	no GWS loci	0.758	0.448	0.861	NA
MAPK_ExNeuPost_S	MAPK	ExNeuPost	Sensori.	DUP	three-way	MDD	no GWS loci	-0.375	0.708	0.999	CACNA2D3
MAPK_ExNeuPost_S	MAPK	ExNeuPost	Sensori.	DEL	three-way	MDD	no GWS loci	-0.129	0.897	0.98	NA
MAPK_ExNeuPost_S	MAPK	ExNeuPost	Sensori.	DUP	three-way	MDD	full analysis	-0.175	0.861	0.994	CACNA2D3
MAPK_ExNeuPost_S	MAPK	ExNeuPost	Sensori.	DEL	three-way	MDD	full analysis	-0.106	0.916	0.969	NA
MAPK_GpcPre	MAPK	GpcPre	NA	DUP	pathway-celltype	MDD	no GWS loci	0.14	0.889	0.999	KIF22,CRKL
MAPK_GpcPre	MAPK	GpcPre	NA	DEL	pathway-celltype	MDD	no GWS loci	0.449	0.653	0.903	PKMYT1
MAPK_GpcPre	MAPK	GpcPre	NA	DEL	pathway-celltype	MDD	full analysis	1.12	0.263	0.722	PKMYT1
MAPK_GpcPre	MAPK	GpcPre	NA	DUP	pathway-celltype	MDD	full analysis	0.586	0.558	0.921	CRKL,KIF22
MAPK_GpcPre_A	MAPK	GpcPre	Assoc.	DEL	three-way	MDD	no GWS loci	0.807	0.419	0.861	NA
MAPK_GpcPre_A	MAPK	GpcPre	Assoc.	DUP	three-way	MDD	no GWS loci	1.46	0.143	0.999	NA
MAPK_GpcPre_A	MAPK	GpcPre	Assoc.	DUP	three-way	MDD	full analysis	1.41	0.158	0.733	NA
MAPK_GpcPre_A	MAPK	GpcPre	Assoc.	DEL	three-way	MDD	full analysis	0.533	0.594	0.909	NA
MAPK_GpcPre_S	MAPK	GpcPre	Sensori.	DEL	three-way	MDD	full analysis	1.71	0.0875	0.605	NA
MAPK_GpcPre_S	MAPK	GpcPre	Sensori.	DUP	three-way	MDD	no GWS loci	-0.0471	0.962	0.999	NA
MAPK_GpcPre_S	MAPK	GpcPre	Sensori.	DUP	three-way	MDD	full analysis	-0.478	0.633	0.939	NA
MAPK_GpcPre_S	MAPK	GpcPre	Sensori.	DEL	three-way	MDD	no GWS loci	1.67	0.094	0.7	NA
MAPK_InNeuPre	MAPK	InNeuPre	NA	DEL	pathway-celltype	MDD	no GWS loci	0.469	0.639	0.89	NA
MAPK_InNeuPre	MAPK	InNeuPre	NA	DUP	pathway-celltype	MDD	no GWS loci	-1.45	0.148	0.999	ERBB4
MAPK_InNeuPre	MAPK	InNeuPre	NA	DEL	pathway-celltype	MDD	full analysis	0.542	0.588	0.909	NA
MAPK_InNeuPre	MAPK	InNeuPre	NA	DUP	pathway-celltype	MDD	full analysis	-1.51	0.13	0.733	ERBB4
MAPK_InNeuPost	MAPK	InNeuPost	NA	DEL	pathway-celltype	MDD	no GWS loci	1.69	0.0903	0.691	TRIM32
MAPK_InNeuPost	MAPK	InNeuPost	NA	DEL	pathway-celltype	MDD	full analysis	1.35	0.177	0.636	TRIM32
MAPK_InNeuPost	MAPK	InNeuPost	NA	DUP	pathway-celltype	MDD	full analysis	0.0634	0.949	0.994	CDC25B
MAPK_InNeuPost	MAPK	InNeuPost	NA	DUP	pathway-celltype	MDD	no GWS loci	0.643	0.52	0.999	CDC25B
MAPK_InNeuPost_S	MAPK	InNeuPost	Sensori.	DEL	three-way	MDD	no GWS loci	2.18	0.0294	0.664	TRIM32
MAPK_InNeuPost_S	MAPK	InNeuPost	Sensori.	DEL	three-way	MDD	full analysis	2.14	0.0326	0.527	TRIM32
MAPK_InNeuPost_S	MAPK	InNeuPost	Sensori.	DUP	three-way	MDD	full analysis	-1.15	0.251	0.76	NA
MAPK_InNeuPost_S	MAPK	InNeuPost	Sensori.	DUP	three-way	MDD	no GWS loci	-0.778	0.436	0.999	NA
MAPK_MgPost	MAPK	MgPost	NA	DEL	pathway-celltype	MDD	no GWS loci	-0.0673	0.946	0.98	NA
MAPK_MgPost	MAPK	MgPost	NA	DEL	pathway-celltype	MDD	full analysis	-0.295	0.768	0.938	NA
MAPK_MgPost	MAPK	MgPost	NA	DUP	pathway-celltype	MDD	no GWS loci	-0.742	0.458	0.999	COX19,LIMK1
MAPK_MgPost	MAPK	MgPost	NA	DUP	pathway-celltype	MDD	full analysis	-1.3	0.195	0.746	LIMK1,COX19
MAPK_MgPost_A	MAPK	MgPost	Assoc.	DEL	three-way	MDD	full analysis	-1.2	0.231	0.69	NA
MAPK_MgPost_A	MAPK	MgPost	Assoc.	DUP	three-way	MDD	full analysis	-0.278	0.781	0.984	NA
MAPK_MgPost_A	MAPK	MgPost	Assoc.	DEL	three-way	MDD	no GWS loci	-1.52	0.127	0.701	NA
MAPK_MgPost_A	MAPK	MgPost	Assoc.	DUP	three-way	MDD	no GWS loci	-0.129	0.897	0.999	NA
MAPK_MgPost_S	MAPK	MgPost	Sensori.	DUP	three-way	MDD	no GWS loci	-0.582	0.561	0.999	COX19,LIMK1
MAPK_MgPost_S	MAPK	MgPost	Sensori.	DEL	three-way	MDD	no GWS loci	0.422	0.673	0.919	NA
MAPK_MgPost_S	MAPK	MgPost	Sensori.	DUP	three-way	MDD	full analysis	-0.975	0.33	0.841	LIMK1,COX19
MAPK_MgPost_S	MAPK	MgPost	Sensori.	DEL	three-way	MDD	full analysis	0.136	0.892	0.969	NA
MAPK_OligoPost	MAPK	OligoPost	NA	DEL	pathway-celltype	MDD	no GWS loci	0.927	0.354	0.861	NA
MAPK_OligoPost	MAPK	OligoPost	NA	DEL	pathway-celltype	MDD	full analysis	0.854	0.393	0.84	NA
MAPK_OligoPost	MAPK	OligoPost	NA	DUP	pathway-celltype	MDD	no GWS loci	0.168	0.867	0.999	INPP5A
MAPK_OligoPost	MAPK	OligoPost	NA	DUP	pathway-celltype	MDD	full analysis	0.0361	0.971	0.994	INPP5A
MAPK_OligoPost_S	MAPK	OligoPost	Sensori.	DUP	three-way	MDD	no GWS loci	-0.0649	0.948	0.999	ANAPC4
MAPK_OligoPost_S	MAPK	OligoPost	Sensori.	DEL	three-way	MDD	no GWS loci	0.972	0.331	0.861	NA
MAPK_OligoPost_S	MAPK	OligoPost	Sensori.	DEL	three-way	MDD	full analysis	0.992	0.321	0.772	NA
MAPK_OligoPost_S	MAPK	OligoPost	Sensori.	DUP	three-way	MDD	full analysis	-0.206	0.837	0.994	ANAPC4
MAPK_OpcPost	MAPK	OpcPost	NA	DEL	pathway-celltype	MDD	full analysis	-1.4	0.162	0.634	NA
MAPK_OpcPost	MAPK	OpcPost	NA	DEL	pathway-celltype	MDD	no GWS loci	-1.38	0.168	0.724	NA
MAPK_OpcPost	MAPK	OpcPost	NA	DUP	pathway-celltype	MDD	no GWS loci	-0.668	0.504	0.999	STK32A
MAPK_OpcPost	MAPK	OpcPost	NA	DUP	pathway-celltype	MDD	full analysis	-0.695	0.487	0.921	STK32A
MAPK_S	MAPK	NA	Sensori.	DUP	pathway-sa-axis	MDD	no GWS loci	-0.251	0.802	0.999	COX19,GPER1,PLCB4,LIMK1,CACNA2D3,ANAPC4
MAPK_S	MAPK	NA	Sensori.	DEL	pathway-sa-axis	MDD	full analysis	2.84	0.00451	0.231	EEF2K,TRIM32,LAT,ABCC1
MAPK_S	MAPK	NA	Sensori.	DUP	pathway-sa-axis	MDD	full analysis	-0.562	0.574	0.921	LIMK1,COX19,GPER1,PLCB4,CACNA2D3,ANAPC4
MAPK_S	MAPK	NA	Sensori.	DEL	pathway-sa-axis	MDD	no GWS loci	1.78	0.075	0.681	TRIM32,ABCC1,EEF2K,LAT
MAPK_VascPost	MAPK	VascPost	NA	DUP	pathway-celltype	MDD	no GWS loci	0.717	0.473	0.999	TMEM219,TAOK2,ALDOA,NQO1,MVP,MAPK3,WASL
MAPK_VascPost	MAPK	VascPost	NA	DEL	pathway-celltype	MDD	full analysis	-0.895	0.371	0.836	NEK5
MAPK_VascPost	MAPK	VascPost	NA	DUP	pathway-celltype	MDD	full analysis	1.61	0.107	0.733	TAOK2,ALDOA,TMEM219,MVP,MAPK3,WASL,NQO1
MAPK_VascPost	MAPK	VascPost	NA	DEL	pathway-celltype	MDD	no GWS loci	-0.898	0.369	0.861	NEK5
MAPK_VascPost_A	MAPK	VascPost	Assoc.	DUP	three-way	MDD	no GWS loci	1.36	0.174	0.999	ALDOA,NQO1,MAPK3
MAPK_VascPost_A	MAPK	VascPost	Assoc.	DEL	three-way	MDD	full analysis	-0.633	0.527	0.909	NA
MAPK_VascPost_A	MAPK	VascPost	Assoc.	DUP	three-way	MDD	full analysis	1.86	0.0628	0.733	ALDOA,MAPK3,NQO1
MAPK_VascPost_A	MAPK	VascPost	Assoc.	DEL	three-way	MDD	no GWS loci	-0.921	0.357	0.861	NA
MAPK_VascPost_S	MAPK	VascPost	Sensori.	DUP	three-way	MDD	no GWS loci	0.0617	0.951	0.999	MVP,WASL
MAPK_VascPost_S	MAPK	VascPost	Sensori.	DUP	three-way	MDD	full analysis	0.262	0.793	0.989	MVP,WASL
MAPK_VascPost_S	MAPK	VascPost	Sensori.	DEL	three-way	MDD	no GWS loci	-0.281	0.778	0.956	NA
MAPK_VascPost_S	MAPK	VascPost	Sensori.	DEL	three-way	MDD	full analysis	-0.593	0.553	0.909	NA
MgPost_A	NA	MgPost	Assoc.	DEL	celltype-sa-axis	MDD	no GWS loci	-0.0432	0.966	0.986	HDAC9,NUBPL,CYTL1
MgPost_A	NA	MgPost	Assoc.	DUP	celltype-sa-axis	MDD	no GWS loci	1	0.316	0.999	SNAP29,CORO1A,DAP,DIAPH2
MgPost_A	NA	MgPost	Assoc.	DUP	celltype-sa-axis	MDD	full analysis	0.552	0.581	0.921	DAP,SNAP29,DIAPH2,CORO1A
MgPost_A	NA	MgPost	Assoc.	DEL	celltype-sa-axis	MDD	full analysis	-0.284	0.777	0.938	HDAC9,NUBPL,CYTL1
MgPost_S	NA	MgPost	Sensori.	DUP	celltype-sa-axis	MDD	no GWS loci	0.17	0.865	0.999	ACSF3,CARD14,RNF213,TANGO2,NIPA2,ATP7A
MgPost_S	NA	MgPost	Sensori.	DEL	celltype-sa-axis	MDD	no GWS loci	-0.133	0.895	0.98	ZNF257,DOCK4,BACH1
MgPost_S	NA	MgPost	Sensori.	DEL	celltype-sa-axis	MDD	full analysis	0.266	0.79	0.94	SLFN11,ATXN2L,RABEP2
MgPost_S	NA	MgPost	Sensori.	DUP	celltype-sa-axis	MDD	full analysis	1.12	0.261	0.783	NIPA2,ACSF3,TANGO2,CARD14,RNF213,ATP7A
MitoMetab_A	MitoMetab	NA	Assoc.	DUP	pathway-sa-axis	MDD	no GWS loci	-1	0.315	0.999	NA
MitoMetab_A	MitoMetab	NA	Assoc.	DEL	pathway-sa-axis	MDD	no GWS loci	-0.16	0.873	0.98	NA
MitoMetab_A	MitoMetab	NA	Assoc.	DEL	pathway-sa-axis	MDD	full analysis	-0.0639	0.949	0.972	NA
MitoMetab_A	MitoMetab	NA	Assoc.	DUP	pathway-sa-axis	MDD	full analysis	-0.381	0.703	0.966	NA
MitoMetab_AstPost	MitoMetab	AstPost	NA	DEL	pathway-celltype	MDD	no GWS loci	-0.186	0.852	0.98	NA
MitoMetab_AstPost	MitoMetab	AstPost	NA	DUP	pathway-celltype	MDD	no GWS loci	-0.0646	0.948	0.999	NA
MitoMetab_AstPost	MitoMetab	AstPost	NA	DEL	pathway-celltype	MDD	full analysis	-0.244	0.807	0.94	NA
MitoMetab_AstPost	MitoMetab	AstPost	NA	DUP	pathway-celltype	MDD	full analysis	-0.012	0.99	0.994	NA
MitoMetab_ExNeuPre	MitoMetab	ExNeuPre	NA	DUP	pathway-celltype	MDD	no GWS loci	0.332	0.74	0.999	NA
MitoMetab_ExNeuPre	MitoMetab	ExNeuPre	NA	DUP	pathway-celltype	MDD	full analysis	0.062	0.951	0.994	NA
MitoMetab_ExNeuPre	MitoMetab	ExNeuPre	NA	DEL	pathway-celltype	MDD	no GWS loci	-1.56	0.118	0.701	NA
MitoMetab_ExNeuPre	MitoMetab	ExNeuPre	NA	DEL	pathway-celltype	MDD	full analysis	-2.41	0.0161	0.407	NA
MitoMetab_ExNeuPost	MitoMetab	ExNeuPost	NA	DUP	pathway-celltype	MDD	no GWS loci	-0.25	0.802	0.999	NA
MitoMetab_ExNeuPost	MitoMetab	ExNeuPost	NA	DEL	pathway-celltype	MDD	full analysis	0.609	0.543	0.909	NA
MitoMetab_ExNeuPost	MitoMetab	ExNeuPost	NA	DUP	pathway-celltype	MDD	full analysis	-0.599	0.549	0.921	NA
MitoMetab_ExNeuPost	MitoMetab	ExNeuPost	NA	DEL	pathway-celltype	MDD	no GWS loci	0.515	0.607	0.884	NA
MitoMetab_MgPost	MitoMetab	MgPost	NA	DUP	pathway-celltype	MDD	no GWS loci	-0.706	0.48	0.999	NA
MitoMetab_MgPost	MitoMetab	MgPost	NA	DEL	pathway-celltype	MDD	full analysis	-1.68	0.0936	0.605	NA
MitoMetab_MgPost	MitoMetab	MgPost	NA	DUP	pathway-celltype	MDD	full analysis	-1.15	0.248	0.76	NA
MitoMetab_MgPost	MitoMetab	MgPost	NA	DEL	pathway-celltype	MDD	no GWS loci	-1.56	0.118	0.701	NA
MitoMetab_S	MitoMetab	NA	Sensori.	DUP	pathway-sa-axis	MDD	full analysis	2.77	0.00552	0.582	L2HGDH
MitoMetab_S	MitoMetab	NA	Sensori.	DEL	pathway-sa-axis	MDD	full analysis	0.235	0.814	0.94	SDHA
MitoMetab_S	MitoMetab	NA	Sensori.	DEL	pathway-sa-axis	MDD	no GWS loci	0.277	0.782	0.956	SDHA
MitoMetab_S	MitoMetab	NA	Sensori.	DUP	pathway-sa-axis	MDD	no GWS loci	2.66	0.00774	0.999	L2HGDH
MitoMetab_VascPost	MitoMetab	VascPost	NA	DUP	pathway-celltype	MDD	full analysis	1.16	0.246	0.76	ALDOA,SDHC
MitoMetab_VascPost	MitoMetab	VascPost	NA	DEL	pathway-celltype	MDD	no GWS loci	-1.17	0.243	0.832	GMDS
MitoMetab_VascPost	MitoMetab	VascPost	NA	DEL	pathway-celltype	MDD	full analysis	-1.03	0.301	0.769	GMDS
MitoMetab_VascPost	MitoMetab	VascPost	NA	DUP	pathway-celltype	MDD	no GWS loci	-0.0103	0.992	0.999	NA
MitotSpind_A	MitotSpind	NA	Assoc.	DEL	pathway-sa-axis	MDD	full analysis	0.619	0.536	0.909	FGF13
MitotSpind_A	MitotSpind	NA	Assoc.	DEL	pathway-sa-axis	MDD	no GWS loci	0.114	0.909	0.98	FGF13
MitotSpind_A	MitotSpind	NA	Assoc.	DUP	pathway-sa-axis	MDD	no GWS loci	-1.03	0.303	0.999	TTC23L,IL17RB
MitotSpind_A	MitotSpind	NA	Assoc.	DUP	pathway-sa-axis	MDD	full analysis	-0.259	0.796	0.989	TTC23L,IL17RB
MitotSpind_AstPost	MitotSpind	AstPost	NA	DUP	pathway-celltype	MDD	no GWS loci	-0.465	0.642	0.999	TTC23L,IL17RB
MitotSpind_AstPost	MitotSpind	AstPost	NA	DEL	pathway-celltype	MDD	full analysis	-1.49	0.136	0.621	DVL1
MitotSpind_AstPost	MitotSpind	AstPost	NA	DEL	pathway-celltype	MDD	no GWS loci	-0.691	0.489	0.865	DVL1
MitotSpind_AstPost	MitotSpind	AstPost	NA	DUP	pathway-celltype	MDD	full analysis	-0.604	0.546	0.921	TTC23L,IL17RB
MitotSpind_ExNeuPre	MitotSpind	ExNeuPre	NA	DEL	pathway-celltype	MDD	no GWS loci	0.1	0.92	0.98	FGF13
MitotSpind_ExNeuPre	MitotSpind	ExNeuPre	NA	DUP	pathway-celltype	MDD	full analysis	1.07	0.285	0.802	CLTCL1,CHAMP1
MitotSpind_ExNeuPre	MitotSpind	ExNeuPre	NA	DEL	pathway-celltype	MDD	full analysis	0.105	0.916	0.969	FGF13
MitotSpind_ExNeuPre	MitotSpind	ExNeuPre	NA	DUP	pathway-celltype	MDD	no GWS loci	0.405	0.685	0.999	CHAMP1,CLTCL1
MitotSpind_ExNeuPost	MitotSpind	ExNeuPost	NA	DUP	pathway-celltype	MDD	no GWS loci	-0.395	0.692	0.999	NA
MitotSpind_ExNeuPost	MitotSpind	ExNeuPost	NA	DEL	pathway-celltype	MDD	no GWS loci	-0.468	0.64	0.89	NA
MitotSpind_ExNeuPost	MitotSpind	ExNeuPost	NA	DEL	pathway-celltype	MDD	full analysis	0.293	0.77	0.938	NA
MitotSpind_ExNeuPost	MitotSpind	ExNeuPost	NA	DUP	pathway-celltype	MDD	full analysis	-0.569	0.57	0.921	NA
MitotSpind_ExNeuPost_A	MitotSpind	ExNeuPost	Assoc.	DUP	three-way	MDD	no GWS loci	0.0704	0.944	0.999	NA
MitotSpind_ExNeuPost_A	MitotSpind	ExNeuPost	Assoc.	DEL	three-way	MDD	no GWS loci	0.17	0.865	0.98	NA
MitotSpind_ExNeuPost_A	MitotSpind	ExNeuPost	Assoc.	DUP	three-way	MDD	full analysis	-0.129	0.897	0.994	NA
MitotSpind_ExNeuPost_A	MitotSpind	ExNeuPost	Assoc.	DEL	three-way	MDD	full analysis	0.299	0.765	0.938	NA
MitotSpind_GpcPre	MitotSpind	GpcPre	NA	DUP	pathway-celltype	MDD	full analysis	0.947	0.344	0.862	KLHL22,KIF22
MitotSpind_GpcPre	MitotSpind	GpcPre	NA	DUP	pathway-celltype	MDD	no GWS loci	-0.193	0.847	0.999	NA
MitotSpind_GpcPre	MitotSpind	GpcPre	NA	DEL	pathway-celltype	MDD	no GWS loci	0.682	0.495	0.868	NA
MitotSpind_GpcPre	MitotSpind	GpcPre	NA	DEL	pathway-celltype	MDD	full analysis	0.863	0.388	0.84	NA
MitotSpind_GpcPre_S	MitotSpind	GpcPre	Sensori.	DEL	three-way	MDD	no GWS loci	-1.07	0.284	0.838	NA
MitotSpind_GpcPre_S	MitotSpind	GpcPre	Sensori.	DUP	three-way	MDD	full analysis	-0.436	0.663	0.963	NA
MitotSpind_GpcPre_S	MitotSpind	GpcPre	Sensori.	DEL	three-way	MDD	full analysis	-0.76	0.447	0.889	NA
MitotSpind_GpcPre_S	MitotSpind	GpcPre	Sensori.	DUP	three-way	MDD	no GWS loci	0.0314	0.975	0.999	NA
MitotSpind_InNeuPre	MitotSpind	InNeuPre	NA	DUP	pathway-celltype	MDD	full analysis	-2.51	0.012	0.582	HOOK3
MitotSpind_InNeuPre	MitotSpind	InNeuPre	NA	DUP	pathway-celltype	MDD	no GWS loci	-2.03	0.0425	0.999	HOOK3
MitotSpind_InNeuPre	MitotSpind	InNeuPre	NA	DEL	pathway-celltype	MDD	no GWS loci	0.672	0.502	0.869	NA
MitotSpind_InNeuPre	MitotSpind	InNeuPre	NA	DEL	pathway-celltype	MDD	full analysis	0.648	0.517	0.909	NA
MitotSpind_InNeuPost	MitotSpind	InNeuPost	NA	DUP	pathway-celltype	MDD	full analysis	0.115	0.909	0.994	CDC25B
MitotSpind_InNeuPost	MitotSpind	InNeuPost	NA	DEL	pathway-celltype	MDD	no GWS loci	-0.283	0.777	0.956	NA
MitotSpind_InNeuPost	MitotSpind	InNeuPost	NA	DUP	pathway-celltype	MDD	no GWS loci	0.0169	0.987	0.999	CDC25B
MitotSpind_InNeuPost	MitotSpind	InNeuPost	NA	DEL	pathway-celltype	MDD	full analysis	-0.455	0.649	0.909	NA
MitotSpind_MgPost	MitotSpind	MgPost	NA	DEL	pathway-celltype	MDD	no GWS loci	-0.171	0.864	0.98	NA
MitotSpind_MgPost	MitotSpind	MgPost	NA	DUP	pathway-celltype	MDD	no GWS loci	-0.0277	0.978	0.999	AKNA
MitotSpind_MgPost	MitotSpind	MgPost	NA	DEL	pathway-celltype	MDD	full analysis	0.299	0.765	0.938	RABEP2
MitotSpind_MgPost	MitotSpind	MgPost	NA	DUP	pathway-celltype	MDD	full analysis	-0.169	0.866	0.994	AKNA
MitotSpind_OligoPost	MitotSpind	OligoPost	NA	DEL	pathway-celltype	MDD	no GWS loci	-0.597	0.55	0.87	STARD9
MitotSpind_OligoPost	MitotSpind	OligoPost	NA	DEL	pathway-celltype	MDD	full analysis	-0.605	0.545	0.909	STARD9
MitotSpind_OligoPost	MitotSpind	OligoPost	NA	DUP	pathway-celltype	MDD	full analysis	0.125	0.9	0.994	KIF19
MitotSpind_OligoPost	MitotSpind	OligoPost	NA	DUP	pathway-celltype	MDD	no GWS loci	0.175	0.861	0.999	KIF19
MitotSpind_OligoPost_S	MitotSpind	OligoPost	Sensori.	DEL	three-way	MDD	no GWS loci	-0.901	0.368	0.861	STARD9
MitotSpind_OligoPost_S	MitotSpind	OligoPost	Sensori.	DUP	three-way	MDD	no GWS loci	-0.759	0.448	0.999	NA
MitotSpind_OligoPost_S	MitotSpind	OligoPost	Sensori.	DUP	three-way	MDD	full analysis	-0.465	0.642	0.939	NA
MitotSpind_OligoPost_S	MitotSpind	OligoPost	Sensori.	DEL	three-way	MDD	full analysis	-0.555	0.579	0.909	STARD9
MitotSpind_S	MitotSpind	NA	Sensori.	DUP	pathway-sa-axis	MDD	no GWS loci	0.468	0.64	0.999	TUBGCP5,SPEF1,CDC25B,CDKL1
MitotSpind_S	MitotSpind	NA	Sensori.	DEL	pathway-sa-axis	MDD	no GWS loci	0.608	0.543	0.869	NDE1,RABEP2
MitotSpind_S	MitotSpind	NA	Sensori.	DUP	pathway-sa-axis	MDD	full analysis	0.936	0.349	0.868	TUBGCP5,CDKL1,SPEF1,CDC25B
MitotSpind_S	MitotSpind	NA	Sensori.	DEL	pathway-sa-axis	MDD	full analysis	1.53	0.127	0.621	RABEP2,NDE1
MitotSpind_VascPost	MitotSpind	VascPost	NA	DEL	pathway-celltype	MDD	no GWS loci	0.0871	0.931	0.98	FLNA,CHMP2B
MitotSpind_VascPost	MitotSpind	VascPost	NA	DEL	pathway-celltype	MDD	full analysis	0.474	0.635	0.909	CHMP2B,FLNA
MitotSpind_VascPost	MitotSpind	VascPost	NA	DUP	pathway-celltype	MDD	full analysis	-1.31	0.19	0.746	NA
MitotSpind_VascPost	MitotSpind	VascPost	NA	DUP	pathway-celltype	MDD	no GWS loci	-1.14	0.255	0.999	NA
NervSysDev_A	NervSysDev	NA	Assoc.	DUP	pathway-sa-axis	MDD	no GWS loci	0.634	0.526	0.999	ALDOA,CTNND2,PI4KA,SPATA13,ARVCF,PHPT1,RTN4R,UBE3A,GABRB3,GABRA5
NervSysDev_A	NervSysDev	NA	Assoc.	DEL	pathway-sa-axis	MDD	full analysis	1.25	0.211	0.663	DGKB,RRN3,ABR,FGF13
NervSysDev_A	NervSysDev	NA	Assoc.	DEL	pathway-sa-axis	MDD	no GWS loci	0.744	0.457	0.861	FGF13,DGKB,RRN3,ABR
NervSysDev_A	NervSysDev	NA	Assoc.	DUP	pathway-sa-axis	MDD	full analysis	1.17	0.241	0.76	ALDOA,ARVCF,RTN4R,PI4KA,SPATA13,UBE3A,GABRB3,GABRA5,CTNND2,PHPT1
NervSysDev_AstPre	NervSysDev	AstPre	NA	DEL	pathway-celltype	MDD	full analysis	0.425	0.671	0.913	EMD
NervSysDev_AstPre	NervSysDev	AstPre	NA	DUP	pathway-celltype	MDD	no GWS loci	0.38	0.704	0.999	SPATA13,COMT
NervSysDev_AstPre	NervSysDev	AstPre	NA	DEL	pathway-celltype	MDD	no GWS loci	-0.0302	0.976	0.986	NA
NervSysDev_AstPre	NervSysDev	AstPre	NA	DUP	pathway-celltype	MDD	full analysis	1.92	0.0547	0.733	COMT,SPATA13
NervSysDev_AstPost	NervSysDev	AstPost	NA	DEL	pathway-celltype	MDD	no GWS loci	-1.44	0.149	0.724	DVL1
NervSysDev_AstPost	NervSysDev	AstPost	NA	DUP	pathway-celltype	MDD	no GWS loci	-0.23	0.818	0.999	FAM107A,SORCS2
NervSysDev_AstPost	NervSysDev	AstPost	NA	DEL	pathway-celltype	MDD	full analysis	-0.377	0.706	0.925	DVL1
NervSysDev_AstPost	NervSysDev	AstPost	NA	DUP	pathway-celltype	MDD	full analysis	0.0525	0.958	0.994	TBX6,ARVCF,CTNND2
NervSysDev_AstPost_A	NervSysDev	AstPost	Assoc.	DEL	three-way	MDD	full analysis	-0.134	0.893	0.969	NA
NervSysDev_AstPost_A	NervSysDev	AstPost	Assoc.	DEL	three-way	MDD	no GWS loci	-0.637	0.524	0.869	NA
NervSysDev_AstPost_A	NervSysDev	AstPost	Assoc.	DUP	three-way	MDD	no GWS loci	-0.796	0.426	0.999	FAM107A,SORCS2
NervSysDev_AstPost_A	NervSysDev	AstPost	Assoc.	DUP	three-way	MDD	full analysis	-0.699	0.485	0.921	FAM107A,SORCS2
NervSysDev_ExNeuPre	NervSysDev	ExNeuPre	NA	DEL	pathway-celltype	MDD	full analysis	0.85	0.395	0.84	RAC3,FGF13
NervSysDev_ExNeuPre	NervSysDev	ExNeuPre	NA	DEL	pathway-celltype	MDD	no GWS loci	1.04	0.297	0.838	FGF13,RAC3
NervSysDev_ExNeuPre	NervSysDev	ExNeuPre	NA	DUP	pathway-celltype	MDD	no GWS loci	-0.338	0.735	0.999	CXADR,DPYSL3
NervSysDev_ExNeuPre	NervSysDev	ExNeuPre	NA	DUP	pathway-celltype	MDD	full analysis	-0.63	0.528	0.921	DPYSL3,CXADR
NervSysDev_ExNeuPre_A	NervSysDev	ExNeuPre	Assoc.	DEL	three-way	MDD	no GWS loci	1.4	0.162	0.724	FGF13
NervSysDev_ExNeuPre_A	NervSysDev	ExNeuPre	Assoc.	DUP	three-way	MDD	full analysis	-2.15	0.0319	0.733	DPYSL3,CXADR
NervSysDev_ExNeuPre_A	NervSysDev	ExNeuPre	Assoc.	DUP	three-way	MDD	no GWS loci	-1.96	0.0497	0.999	CXADR,DPYSL3
NervSysDev_ExNeuPre_A	NervSysDev	ExNeuPre	Assoc.	DEL	three-way	MDD	full analysis	1.49	0.137	0.621	FGF13
NervSysDev_ExNeuPre_S	NervSysDev	ExNeuPre	Sensori.	DEL	three-way	MDD	full analysis	0.623	0.533	0.909	NA
NervSysDev_ExNeuPre_S	NervSysDev	ExNeuPre	Sensori.	DUP	three-way	MDD	no GWS loci	-0.665	0.506	0.999	NA
NervSysDev_ExNeuPre_S	NervSysDev	ExNeuPre	Sensori.	DEL	three-way	MDD	no GWS loci	0.511	0.609	0.884	NA
NervSysDev_ExNeuPre_S	NervSysDev	ExNeuPre	Sensori.	DUP	three-way	MDD	full analysis	-0.956	0.339	0.858	NA
NervSysDev_ExNeuPost	NervSysDev	ExNeuPost	NA	DEL	pathway-celltype	MDD	no GWS loci	0.197	0.843	0.98	DGKB,GRM7
NervSysDev_ExNeuPost	NervSysDev	ExNeuPost	NA	DEL	pathway-celltype	MDD	full analysis	0.327	0.744	0.937	DGKB,GRM7
NervSysDev_ExNeuPost	NervSysDev	ExNeuPost	NA	DUP	pathway-celltype	MDD	no GWS loci	0.219	0.827	0.999	PRRT2,PI4KA,RTN4R,SPEF1,POF1B,GABRB3,GABRA5
NervSysDev_ExNeuPost	NervSysDev	ExNeuPost	NA	DUP	pathway-celltype	MDD	full analysis	0.776	0.437	0.921	RTN4R,PI4KA,PRRT2,GABRB3,GABRA5,POF1B,SPEF1
NervSysDev_ExNeuPost_A	NervSysDev	ExNeuPost	Assoc.	DEL	three-way	MDD	full analysis	2.2	0.0278	0.495	DGKB
NervSysDev_ExNeuPost_A	NervSysDev	ExNeuPost	Assoc.	DEL	three-way	MDD	no GWS loci	1.88	0.0606	0.681	DGKB
NervSysDev_ExNeuPost_A	NervSysDev	ExNeuPost	Assoc.	DUP	three-way	MDD	no GWS loci	0.0363	0.971	0.999	PI4KA,RTN4R,GABRB3,GABRA5
NervSysDev_ExNeuPost_A	NervSysDev	ExNeuPost	Assoc.	DUP	three-way	MDD	full analysis	0.666	0.505	0.921	RTN4R,PI4KA,GABRB3,GABRA5
NervSysDev_ExNeuPost_S	NervSysDev	ExNeuPost	Sensori.	DEL	three-way	MDD	full analysis	-0.899	0.368	0.836	NA
NervSysDev_ExNeuPost_S	NervSysDev	ExNeuPost	Sensori.	DUP	three-way	MDD	no GWS loci	1.02	0.308	0.999	PRRT2,SPEF1
NervSysDev_ExNeuPost_S	NervSysDev	ExNeuPost	Sensori.	DUP	three-way	MDD	full analysis	1.4	0.161	0.733	PRRT2,SPEF1
NervSysDev_ExNeuPost_S	NervSysDev	ExNeuPost	Sensori.	DEL	three-way	MDD	no GWS loci	-0.921	0.357	0.861	NA
NervSysDev_GpcPre	NervSysDev	GpcPre	NA	DEL	pathway-celltype	MDD	full analysis	0.0506	0.96	0.973	NA
NervSysDev_GpcPre	NervSysDev	GpcPre	NA	DUP	pathway-celltype	MDD	no GWS loci	0.163	0.871	0.999	CRKL,RANBP1,UBE3A
NervSysDev_GpcPre	NervSysDev	GpcPre	NA	DEL	pathway-celltype	MDD	no GWS loci	-0.956	0.339	0.861	NA
NervSysDev_GpcPre	NervSysDev	GpcPre	NA	DUP	pathway-celltype	MDD	full analysis	1.27	0.205	0.746	RANBP1,CRKL,UBE3A
NervSysDev_InNeuPre	NervSysDev	InNeuPre	NA	DUP	pathway-celltype	MDD	no GWS loci	1.08	0.28	0.999	NA
NervSysDev_InNeuPre	NervSysDev	InNeuPre	NA	DEL	pathway-celltype	MDD	full analysis	0.111	0.911	0.969	ELFN1
NervSysDev_InNeuPre	NervSysDev	InNeuPre	NA	DEL	pathway-celltype	MDD	no GWS loci	0.222	0.824	0.979	ELFN1
NervSysDev_InNeuPre	NervSysDev	InNeuPre	NA	DUP	pathway-celltype	MDD	full analysis	0.882	0.378	0.887	NA
NervSysDev_InNeuPost	NervSysDev	InNeuPost	NA	DEL	pathway-celltype	MDD	no GWS loci	0.297	0.766	0.956	NA
NervSysDev_InNeuPost	NervSysDev	InNeuPost	NA	DEL	pathway-celltype	MDD	full analysis	0.678	0.498	0.909	NA
NervSysDev_InNeuPost	NervSysDev	InNeuPost	NA	DUP	pathway-celltype	MDD	full analysis	1.1	0.27	0.802	P2RX6,TMEM106B,GABRG3
NervSysDev_InNeuPost	NervSysDev	InNeuPost	NA	DUP	pathway-celltype	MDD	no GWS loci	0.734	0.463	0.999	TMEM106B,GABRG3,P2RX6
NervSysDev_InNeuPost_A	NervSysDev	InNeuPost	Assoc.	DEL	three-way	MDD	no GWS loci	-0.652	0.514	0.869	GRIK1
NervSysDev_InNeuPost_A	NervSysDev	InNeuPost	Assoc.	DUP	three-way	MDD	no GWS loci	0.884	0.377	0.999	NA
NervSysDev_InNeuPost_A	NervSysDev	InNeuPost	Assoc.	DUP	three-way	MDD	full analysis	0.763	0.446	0.921	NA
NervSysDev_InNeuPost_A	NervSysDev	InNeuPost	Assoc.	DEL	three-way	MDD	full analysis	-0.558	0.577	0.909	GRIK1
NervSysDev_InNeuPost_S	NervSysDev	InNeuPost	Sensori.	DUP	three-way	MDD	no GWS loci	-0.127	0.899	0.999	NA
NervSysDev_InNeuPost_S	NervSysDev	InNeuPost	Sensori.	DUP	three-way	MDD	full analysis	0.583	0.56	0.921	P2RX6
NervSysDev_InNeuPost_S	NervSysDev	InNeuPost	Sensori.	DEL	three-way	MDD	no GWS loci	-0.12	0.905	0.98	NA
NervSysDev_InNeuPost_S	NervSysDev	InNeuPost	Sensori.	DEL	three-way	MDD	full analysis	0.384	0.701	0.925	NA
NervSysDev_MgPost	NervSysDev	MgPost	NA	DUP	pathway-celltype	MDD	no GWS loci	-1.41	0.157	0.999	POMK,LIMK1,GOLGA4
NervSysDev_MgPost	NervSysDev	MgPost	NA	DEL	pathway-celltype	MDD	no GWS loci	-0.623	0.533	0.869	NA
NervSysDev_MgPost	NervSysDev	MgPost	NA	DUP	pathway-celltype	MDD	full analysis	-1.72	0.0852	0.733	POMK,LIMK1,GOLGA4
NervSysDev_MgPost	NervSysDev	MgPost	NA	DEL	pathway-celltype	MDD	full analysis	-0.308	0.758	0.938	NA
NervSysDev_MgPost_A	NervSysDev	MgPost	Assoc.	DUP	three-way	MDD	full analysis	-0.555	0.579	0.921	NA
NervSysDev_MgPost_A	NervSysDev	MgPost	Assoc.	DEL	three-way	MDD	full analysis	-2.83	0.00461	0.231	NA
NervSysDev_MgPost_A	NervSysDev	MgPost	Assoc.	DEL	three-way	MDD	no GWS loci	-2.77	0.00556	0.664	NA
NervSysDev_MgPost_A	NervSysDev	MgPost	Assoc.	DUP	three-way	MDD	no GWS loci	-0.246	0.805	0.999	NA
NervSysDev_MgPost_S	NervSysDev	MgPost	Sensori.	DUP	three-way	MDD	no GWS loci	-0.152	0.88	0.999	LIMK1
NervSysDev_MgPost_S	NervSysDev	MgPost	Sensori.	DEL	three-way	MDD	no GWS loci	1.08	0.281	0.838	ATXN2L
NervSysDev_MgPost_S	NervSysDev	MgPost	Sensori.	DUP	three-way	MDD	full analysis	-0.681	0.496	0.921	LIMK1
NervSysDev_MgPost_S	NervSysDev	MgPost	Sensori.	DEL	three-way	MDD	full analysis	2.18	0.0289	0.495	ATXN2L
NervSysDev_OligoPost	NervSysDev	OligoPost	NA	DUP	pathway-celltype	MDD	no GWS loci	-0.277	0.782	0.999	FNTA,KIRREL3
NervSysDev_OligoPost	NervSysDev	OligoPost	NA	DEL	pathway-celltype	MDD	no GWS loci	0.166	0.868	0.98	CD99L2
NervSysDev_OligoPost	NervSysDev	OligoPost	NA	DUP	pathway-celltype	MDD	full analysis	-0.648	0.517	0.921	FNTA,KIRREL3
NervSysDev_OligoPost	NervSysDev	OligoPost	NA	DEL	pathway-celltype	MDD	full analysis	-0.209	0.834	0.94	NA
NervSysDev_OligoPost_S	NervSysDev	OligoPost	Sensori.	DUP	three-way	MDD	full analysis	-0.469	0.639	0.939	FNTA
NervSysDev_OligoPost_S	NervSysDev	OligoPost	Sensori.	DUP	three-way	MDD	no GWS loci	-0.41	0.682	0.999	FNTA
NervSysDev_OligoPost_S	NervSysDev	OligoPost	Sensori.	DEL	three-way	MDD	no GWS loci	-1.06	0.288	0.838	NA
NervSysDev_OligoPost_S	NervSysDev	OligoPost	Sensori.	DEL	three-way	MDD	full analysis	-1.08	0.281	0.743	NA
NervSysDev_OpcPre	NervSysDev	OpcPre	NA	DUP	pathway-celltype	MDD	full analysis	0.29	0.772	0.977	NA
NervSysDev_OpcPre	NervSysDev	OpcPre	NA	DEL	pathway-celltype	MDD	full analysis	-3.06	0.00224	0.217	ACAP3
NervSysDev_OpcPre	NervSysDev	OpcPre	NA	DUP	pathway-celltype	MDD	no GWS loci	0.619	0.536	0.999	NA
NervSysDev_OpcPre	NervSysDev	OpcPre	NA	DEL	pathway-celltype	MDD	no GWS loci	-2.38	0.0171	0.664	ACAP3
NervSysDev_OpcPost	NervSysDev	OpcPost	NA	DUP	pathway-celltype	MDD	no GWS loci	-0.131	0.896	0.999	NA
NervSysDev_OpcPost	NervSysDev	OpcPost	NA	DEL	pathway-celltype	MDD	no GWS loci	1.64	0.102	0.7	GABRQ
NervSysDev_OpcPost	NervSysDev	OpcPost	NA	DEL	pathway-celltype	MDD	full analysis	1.45	0.147	0.621	GABRQ
NervSysDev_OpcPost	NervSysDev	OpcPost	NA	DUP	pathway-celltype	MDD	full analysis	-0.562	0.574	0.921	NA
NervSysDev_S	NervSysDev	NA	Sensori.	DEL	pathway-sa-axis	MDD	no GWS loci	0.778	0.436	0.861	CD99L2,ATXN2L,EEF2K,TJP1,NRXN1,NDE1
NervSysDev_S	NervSysDev	NA	Sensori.	DEL	pathway-sa-axis	MDD	full analysis	2.54	0.0109	0.407	EEF2K,ATXN2L,NRXN1,NDE1,TJP1,CD99L2
NervSysDev_S	NervSysDev	NA	Sensori.	DUP	pathway-sa-axis	MDD	full analysis	0.731	0.465	0.921	CYFIP1,CLDN5,P2RX6,EEF2K,PRRT2,WASL,ATP7A,SPEF1
NervSysDev_S	NervSysDev	NA	Sensori.	DUP	pathway-sa-axis	MDD	no GWS loci	-0.0479	0.962	0.999	WHRN,FNTA,IQSEC3,GPER1,PLCB4,LIMK1,ITGA9
NervSysDev_VascPost	NervSysDev	VascPost	NA	DEL	pathway-celltype	MDD	full analysis	-0.812	0.417	0.861	NA
NervSysDev_VascPost	NervSysDev	VascPost	NA	DUP	pathway-celltype	MDD	no GWS loci	0.0394	0.969	0.999	TAOK2,ALDOA,GJA5,CLDN5,WASL
NervSysDev_VascPost	NervSysDev	VascPost	NA	DUP	pathway-celltype	MDD	full analysis	1.44	0.151	0.733	TAOK2,ALDOA,CLDN5,GJA5,WASL
NervSysDev_VascPost	NervSysDev	VascPost	NA	DEL	pathway-celltype	MDD	no GWS loci	-0.245	0.806	0.963	NA
NervSysDev_VascPost_A	NervSysDev	VascPost	Assoc.	DUP	three-way	MDD	no GWS loci	1.4	0.16	0.999	ALDOA
NervSysDev_VascPost_A	NervSysDev	VascPost	Assoc.	DEL	three-way	MDD	no GWS loci	1.73	0.0843	0.681	NA
NervSysDev_VascPost_A	NervSysDev	VascPost	Assoc.	DUP	three-way	MDD	full analysis	1.69	0.0913	0.733	ALDOA
NervSysDev_VascPost_A	NervSysDev	VascPost	Assoc.	DEL	three-way	MDD	full analysis	0.484	0.628	0.909	NA
NervSysDev_VascPost_S	NervSysDev	VascPost	Sensori.	DUP	three-way	MDD	no GWS loci	-0.571	0.568	0.999	GPER1,PLCB4
NervSysDev_VascPost_S	NervSysDev	VascPost	Sensori.	DEL	three-way	MDD	no GWS loci	0.294	0.769	0.956	NA
NervSysDev_VascPost_S	NervSysDev	VascPost	Sensori.	DUP	three-way	MDD	full analysis	0.0212	0.983	0.994	CLDN5,WASL
NervSysDev_VascPost_S	NervSysDev	VascPost	Sensori.	DEL	three-way	MDD	full analysis	0.544	0.586	0.909	NA
OligoPost_A	NA	OligoPost	Assoc.	DUP	celltype-sa-axis	MDD	no GWS loci	-0.116	0.907	0.999	KIRREL3
OligoPost_A	NA	OligoPost	Assoc.	DUP	celltype-sa-axis	MDD	full analysis	0.109	0.913	0.994	AGA,SH3BGR
OligoPost_A	NA	OligoPost	Assoc.	DEL	celltype-sa-axis	MDD	no GWS loci	-0.167	0.867	0.98	AGA
OligoPost_A	NA	OligoPost	Assoc.	DEL	celltype-sa-axis	MDD	full analysis	-0.137	0.891	0.969	AGA
OligoPost_S	NA	OligoPost	Sensori.	DUP	celltype-sa-axis	MDD	no GWS loci	-1.55	0.122	0.999	FNTA,LLGL2,GLDN,CNDP1,ANAPC4
OligoPost_S	NA	OligoPost	Sensori.	DEL	celltype-sa-axis	MDD	no GWS loci	-0.545	0.586	0.879	STARD9
OligoPost_S	NA	OligoPost	Sensori.	DUP	celltype-sa-axis	MDD	full analysis	-1.29	0.196	0.746	FNTA,LLGL2,CNDP1,GLDN,ANAPC4
OligoPost_S	NA	OligoPost	Sensori.	DEL	celltype-sa-axis	MDD	full analysis	-0.59	0.555	0.909	STARD9
OpcPre_A	NA	OpcPre	Assoc.	DEL	celltype-sa-axis	MDD	full analysis	-0.158	0.874	0.967	NA
OpcPre_A	NA	OpcPre	Assoc.	DEL	celltype-sa-axis	MDD	no GWS loci	0.293	0.769	0.956	NA
OpcPre_A	NA	OpcPre	Assoc.	DUP	celltype-sa-axis	MDD	no GWS loci	0.845	0.398	0.999	NA
OpcPre_A	NA	OpcPre	Assoc.	DUP	celltype-sa-axis	MDD	full analysis	0.548	0.584	0.921	NA
OpcPre_S	NA	OpcPre	Sensori.	DUP	celltype-sa-axis	MDD	full analysis	-0.79	0.43	0.912	NA
OpcPre_S	NA	OpcPre	Sensori.	DEL	celltype-sa-axis	MDD	no GWS loci	0.549	0.583	0.879	NA
OpcPre_S	NA	OpcPre	Sensori.	DUP	celltype-sa-axis	MDD	no GWS loci	-0.258	0.797	0.999	NA
OpcPre_S	NA	OpcPre	Sensori.	DEL	celltype-sa-axis	MDD	full analysis	0.481	0.63	0.909	NA
OpcPost_A	NA	OpcPost	Assoc.	DEL	celltype-sa-axis	MDD	full analysis	-1.69	0.0915	0.605	PCDH15,LRP1B
OpcPost_A	NA	OpcPost	Assoc.	DUP	celltype-sa-axis	MDD	no GWS loci	0.562	0.574	0.999	NA
OpcPost_A	NA	OpcPost	Assoc.	DUP	celltype-sa-axis	MDD	full analysis	0.373	0.709	0.966	NA
OpcPost_A	NA	OpcPost	Assoc.	DEL	celltype-sa-axis	MDD	no GWS loci	-1.76	0.0789	0.681	PCDH15,LRP1B
OpcPost_S	NA	OpcPost	Sensori.	DUP	celltype-sa-axis	MDD	no GWS loci	0.317	0.751	0.999	DGCR2,CDKL1
OpcPost_S	NA	OpcPost	Sensori.	DUP	celltype-sa-axis	MDD	full analysis	0.308	0.758	0.976	DGCR2,CDKL1
OpcPost_S	NA	OpcPost	Sensori.	DEL	celltype-sa-axis	MDD	full analysis	-0.411	0.681	0.918	NA
OpcPost_S	NA	OpcPost	Sensori.	DEL	celltype-sa-axis	MDD	no GWS loci	-0.307	0.759	0.956	NA
SynapPlast_A	SynapPlast	NA	Assoc.	DUP	pathway-sa-axis	MDD	full analysis	0.377	0.706	0.966	MAPK3,GABRB3,GABRA5
SynapPlast_A	SynapPlast	NA	Assoc.	DEL	pathway-sa-axis	MDD	full analysis	-0.0708	0.944	0.972	KCNQ1,GRIK1
SynapPlast_A	SynapPlast	NA	Assoc.	DEL	pathway-sa-axis	MDD	no GWS loci	-0.0373	0.97	0.986	KCNQ1,GRIK1
SynapPlast_A	SynapPlast	NA	Assoc.	DUP	pathway-sa-axis	MDD	no GWS loci	0.572	0.567	0.999	MAPK3,GABRB3,GABRA5
SynapPlast_AstPre	SynapPlast	AstPre	NA	DEL	pathway-celltype	MDD	no GWS loci	1.08	0.281	0.838	NA
SynapPlast_AstPre	SynapPlast	AstPre	NA	DUP	pathway-celltype	MDD	full analysis	2.05	0.0404	0.733	NA
SynapPlast_AstPre	SynapPlast	AstPre	NA	DUP	pathway-celltype	MDD	no GWS loci	1.95	0.0517	0.999	NA
SynapPlast_AstPre	SynapPlast	AstPre	NA	DEL	pathway-celltype	MDD	full analysis	0.869	0.385	0.84	NA
SynapPlast_AstPost	SynapPlast	AstPost	NA	DUP	pathway-celltype	MDD	no GWS loci	-0.072	0.943	0.999	NA
SynapPlast_AstPost	SynapPlast	AstPost	NA	DEL	pathway-celltype	MDD	full analysis	-0.485	0.627	0.909	DVL1
SynapPlast_AstPost	SynapPlast	AstPost	NA	DUP	pathway-celltype	MDD	full analysis	0.195	0.846	0.994	NA
SynapPlast_AstPost	SynapPlast	AstPost	NA	DEL	pathway-celltype	MDD	no GWS loci	-0.502	0.616	0.884	DVL1
SynapPlast_ExNeuPre	SynapPlast	ExNeuPre	NA	DUP	pathway-celltype	MDD	no GWS loci	-0.567	0.571	0.999	NA
SynapPlast_ExNeuPre	SynapPlast	ExNeuPre	NA	DEL	pathway-celltype	MDD	full analysis	0.283	0.777	0.938	NA
SynapPlast_ExNeuPre	SynapPlast	ExNeuPre	NA	DEL	pathway-celltype	MDD	no GWS loci	0.589	0.556	0.87	NA
SynapPlast_ExNeuPre	SynapPlast	ExNeuPre	NA	DUP	pathway-celltype	MDD	full analysis	-0.489	0.625	0.938	NA
SynapPlast_ExNeuPre_A	SynapPlast	ExNeuPre	Assoc.	DUP	three-way	MDD	no GWS loci	-0.594	0.553	0.999	NA
SynapPlast_ExNeuPre_A	SynapPlast	ExNeuPre	Assoc.	DEL	three-way	MDD	no GWS loci	-0.172	0.863	0.98	NA
SynapPlast_ExNeuPre_A	SynapPlast	ExNeuPre	Assoc.	DUP	three-way	MDD	full analysis	-1.25	0.211	0.75	NA
SynapPlast_ExNeuPre_A	SynapPlast	ExNeuPre	Assoc.	DEL	three-way	MDD	full analysis	0.277	0.782	0.94	NA
SynapPlast_ExNeuPost	SynapPlast	ExNeuPost	NA	DUP	pathway-celltype	MDD	no GWS loci	0.151	0.88	0.999	ZDHHC7,GABRB3,GABRA5
SynapPlast_ExNeuPost	SynapPlast	ExNeuPost	NA	DUP	pathway-celltype	MDD	full analysis	0.126	0.899	0.994	GABRB3,GABRA5,ZDHHC7
SynapPlast_ExNeuPost	SynapPlast	ExNeuPost	NA	DEL	pathway-celltype	MDD	no GWS loci	0.00405	0.997	0.997	NA
SynapPlast_ExNeuPost	SynapPlast	ExNeuPost	NA	DEL	pathway-celltype	MDD	full analysis	-0.42	0.674	0.913	NA
SynapPlast_ExNeuPost_A	SynapPlast	ExNeuPost	Assoc.	DEL	three-way	MDD	no GWS loci	-0.761	0.447	0.861	NA
SynapPlast_ExNeuPost_A	SynapPlast	ExNeuPost	Assoc.	DUP	three-way	MDD	no GWS loci	0.143	0.887	0.999	GABRB3,GABRA5
SynapPlast_ExNeuPost_A	SynapPlast	ExNeuPost	Assoc.	DUP	three-way	MDD	full analysis	0.339	0.734	0.976	GABRB3,GABRA5
SynapPlast_ExNeuPost_A	SynapPlast	ExNeuPost	Assoc.	DEL	three-way	MDD	full analysis	-0.816	0.415	0.861	NA
SynapPlast_ExNeuPost_S	SynapPlast	ExNeuPost	Sensori.	DEL	three-way	MDD	no GWS loci	0.617	0.537	0.869	NA
SynapPlast_ExNeuPost_S	SynapPlast	ExNeuPost	Sensori.	DEL	three-way	MDD	full analysis	0.425	0.671	0.913	NA
SynapPlast_ExNeuPost_S	SynapPlast	ExNeuPost	Sensori.	DUP	three-way	MDD	no GWS loci	-0.355	0.723	0.999	CACNA2D3
SynapPlast_ExNeuPost_S	SynapPlast	ExNeuPost	Sensori.	DUP	three-way	MDD	full analysis	-0.635	0.525	0.921	CACNA2D3
SynapPlast_GpcPre	SynapPlast	GpcPre	NA	DEL	pathway-celltype	MDD	no GWS loci	-0.264	0.792	0.957	FSHR
SynapPlast_GpcPre	SynapPlast	GpcPre	NA	DUP	pathway-celltype	MDD	no GWS loci	0.0492	0.961	0.999	PPP4C
SynapPlast_GpcPre	SynapPlast	GpcPre	NA	DEL	pathway-celltype	MDD	full analysis	-0.46	0.645	0.909	FSHR
SynapPlast_GpcPre	SynapPlast	GpcPre	NA	DUP	pathway-celltype	MDD	full analysis	0.402	0.688	0.964	PPP4C
SynapPlast_InNeuPost	SynapPlast	InNeuPost	NA	DEL	pathway-celltype	MDD	full analysis	-1.45	0.147	0.621	GRIK1
SynapPlast_InNeuPost	SynapPlast	InNeuPost	NA	DEL	pathway-celltype	MDD	no GWS loci	-1.45	0.148	0.724	GRIK1
SynapPlast_InNeuPost	SynapPlast	InNeuPost	NA	DUP	pathway-celltype	MDD	full analysis	0.0152	0.988	0.994	GABRG3
SynapPlast_InNeuPost	SynapPlast	InNeuPost	NA	DUP	pathway-celltype	MDD	no GWS loci	0.00294	0.998	0.999	GABRG3
SynapPlast_MgPost	SynapPlast	MgPost	NA	DUP	pathway-celltype	MDD	full analysis	-0.628	0.53	0.921	NA
SynapPlast_MgPost	SynapPlast	MgPost	NA	DUP	pathway-celltype	MDD	no GWS loci	-0.0956	0.924	0.999	NA
SynapPlast_MgPost	SynapPlast	MgPost	NA	DEL	pathway-celltype	MDD	no GWS loci	-1.31	0.189	0.753	NA
SynapPlast_MgPost	SynapPlast	MgPost	NA	DEL	pathway-celltype	MDD	full analysis	-1.48	0.138	0.621	NA
SynapPlast_OligoPost	SynapPlast	OligoPost	NA	DUP	pathway-celltype	MDD	no GWS loci	-0.896	0.37	0.999	PPP2R2B,ANAPC4
SynapPlast_OligoPost	SynapPlast	OligoPost	NA	DUP	pathway-celltype	MDD	full analysis	-0.771	0.441	0.921	PPP2R2B,ANAPC4
SynapPlast_OligoPost	SynapPlast	OligoPost	NA	DEL	pathway-celltype	MDD	no GWS loci	-0.628	0.53	0.869	NA
SynapPlast_OligoPost	SynapPlast	OligoPost	NA	DEL	pathway-celltype	MDD	full analysis	-0.533	0.594	0.909	NA
SynapPlast_S	SynapPlast	NA	Sensori.	DUP	pathway-sa-axis	MDD	full analysis	0.17	0.865	0.994	PDE8B
SynapPlast_S	SynapPlast	NA	Sensori.	DUP	pathway-sa-axis	MDD	no GWS loci	0.19	0.849	0.999	PDE8B
SynapPlast_S	SynapPlast	NA	Sensori.	DEL	pathway-sa-axis	MDD	full analysis	1.78	0.0746	0.605	TJP1
SynapPlast_S	SynapPlast	NA	Sensori.	DEL	pathway-sa-axis	MDD	no GWS loci	1.79	0.0741	0.681	TJP1
SynapPlast_VascPost	SynapPlast	VascPost	NA	DEL	pathway-celltype	MDD	full analysis	0.586	0.558	0.909	NA
SynapPlast_VascPost	SynapPlast	VascPost	NA	DUP	pathway-celltype	MDD	full analysis	-0.117	0.907	0.994	PLCB4
SynapPlast_VascPost	SynapPlast	VascPost	NA	DUP	pathway-celltype	MDD	no GWS loci	-0.396	0.692	0.999	PLCB4
SynapPlast_VascPost	SynapPlast	VascPost	NA	DEL	pathway-celltype	MDD	no GWS loci	0.998	0.318	0.861	NA
SynapPlast_VascPost_S	SynapPlast	VascPost	Sensori.	DEL	three-way	MDD	full analysis	0.67	0.503	0.909	NA
SynapPlast_VascPost_S	SynapPlast	VascPost	Sensori.	DUP	three-way	MDD	full analysis	-1.35	0.176	0.734	PLCB4
SynapPlast_VascPost_S	SynapPlast	VascPost	Sensori.	DUP	three-way	MDD	no GWS loci	-1.14	0.254	0.999	PLCB4
SynapPlast_VascPost_S	SynapPlast	VascPost	Sensori.	DEL	three-way	MDD	no GWS loci	0.74	0.459	0.861	NA
SynapTrans_A	SynapTrans	NA	Assoc.	DEL	pathway-sa-axis	MDD	no GWS loci	-1.62	0.106	0.7	CNTN6,PCDH15,KCNQ1,GRIK1
SynapTrans_A	SynapTrans	NA	Assoc.	DEL	pathway-sa-axis	MDD	full analysis	-1.7	0.09	0.605	PCDH15,CNTN6,KCNQ1,GRIK1
SynapTrans_A	SynapTrans	NA	Assoc.	DUP	pathway-sa-axis	MDD	full analysis	0.408	0.683	0.964	RTL10,UBE3A,GABRB3,GABRA5
SynapTrans_A	SynapTrans	NA	Assoc.	DUP	pathway-sa-axis	MDD	no GWS loci	0.539	0.59	0.999	RTL10,UBE3A,GABRB3,GABRA5
SynapTrans_AstPost	SynapTrans	AstPost	NA	DEL	pathway-celltype	MDD	full analysis	1.42	0.155	0.626	ATP2A1,NRXN1
SynapTrans_AstPost	SynapTrans	AstPost	NA	DEL	pathway-celltype	MDD	no GWS loci	0.0121	0.99	0.994	NRXN1,ATP2A1
SynapTrans_AstPost	SynapTrans	AstPost	NA	DUP	pathway-celltype	MDD	no GWS loci	-1.45	0.148	0.999	FAM107A,SORCS2
SynapTrans_AstPost	SynapTrans	AstPost	NA	DUP	pathway-celltype	MDD	full analysis	-1.73	0.0828	0.733	FAM107A,SORCS2
SynapTrans_AstPost_A	SynapTrans	AstPost	Assoc.	DEL	three-way	MDD	full analysis	0.51	0.61	0.909	NA
SynapTrans_AstPost_A	SynapTrans	AstPost	Assoc.	DUP	three-way	MDD	full analysis	-1.98	0.0475	0.733	FAM107A,SORCS2
SynapTrans_AstPost_A	SynapTrans	AstPost	Assoc.	DEL	three-way	MDD	no GWS loci	0.0738	0.941	0.98	NA
SynapTrans_AstPost_A	SynapTrans	AstPost	Assoc.	DUP	three-way	MDD	no GWS loci	-1.4	0.16	0.999	FAM107A,SORCS2
SynapTrans_ExNeuPre	SynapTrans	ExNeuPre	NA	DEL	pathway-celltype	MDD	no GWS loci	-1.15	0.252	0.833	NA
SynapTrans_ExNeuPre	SynapTrans	ExNeuPre	NA	DUP	pathway-celltype	MDD	no GWS loci	0.00331	0.997	0.999	NCS1
SynapTrans_ExNeuPre	SynapTrans	ExNeuPre	NA	DEL	pathway-celltype	MDD	full analysis	-1.25	0.21	0.663	NA
SynapTrans_ExNeuPre	SynapTrans	ExNeuPre	NA	DUP	pathway-celltype	MDD	full analysis	-0.101	0.92	0.994	CXADR
SynapTrans_ExNeuPre_A	SynapTrans	ExNeuPre	Assoc.	DEL	three-way	MDD	no GWS loci	-1.74	0.0824	0.681	NA
SynapTrans_ExNeuPre_A	SynapTrans	ExNeuPre	Assoc.	DUP	three-way	MDD	no GWS loci	-0.399	0.69	0.999	CXADR
SynapTrans_ExNeuPre_A	SynapTrans	ExNeuPre	Assoc.	DUP	three-way	MDD	full analysis	-0.891	0.373	0.887	CXADR
SynapTrans_ExNeuPre_A	SynapTrans	ExNeuPre	Assoc.	DEL	three-way	MDD	full analysis	-1.29	0.199	0.657	NA
SynapTrans_ExNeuPost	SynapTrans	ExNeuPost	NA	DEL	pathway-celltype	MDD	no GWS loci	0.802	0.422	0.861	GRM7
SynapTrans_ExNeuPost	SynapTrans	ExNeuPost	NA	DEL	pathway-celltype	MDD	full analysis	0.447	0.655	0.912	GRM7
SynapTrans_ExNeuPost	SynapTrans	ExNeuPost	NA	DUP	pathway-celltype	MDD	full analysis	-0.0928	0.926	0.994	P2RX2,NRG3
SynapTrans_ExNeuPost	SynapTrans	ExNeuPost	NA	DUP	pathway-celltype	MDD	no GWS loci	-0.169	0.866	0.999	P2RX2,NRG3
SynapTrans_ExNeuPost_A	SynapTrans	ExNeuPost	Assoc.	DEL	three-way	MDD	no GWS loci	2.22	0.0264	0.664	NA
SynapTrans_ExNeuPost_A	SynapTrans	ExNeuPost	Assoc.	DUP	three-way	MDD	full analysis	0.124	0.901	0.994	GABRB3,GABRA5
SynapTrans_ExNeuPost_A	SynapTrans	ExNeuPost	Assoc.	DEL	three-way	MDD	full analysis	1.84	0.0663	0.605	NA
SynapTrans_ExNeuPost_A	SynapTrans	ExNeuPost	Assoc.	DUP	three-way	MDD	no GWS loci	-0.069	0.945	0.999	NRG3
SynapTrans_ExNeuPost_S	SynapTrans	ExNeuPost	Sensori.	DEL	three-way	MDD	no GWS loci	0.337	0.736	0.943	NA
SynapTrans_ExNeuPost_S	SynapTrans	ExNeuPost	Sensori.	DUP	three-way	MDD	no GWS loci	-0.304	0.761	0.999	NA
SynapTrans_ExNeuPost_S	SynapTrans	ExNeuPost	Sensori.	DEL	three-way	MDD	full analysis	0.375	0.708	0.925	NA
SynapTrans_ExNeuPost_S	SynapTrans	ExNeuPost	Sensori.	DUP	three-way	MDD	full analysis	-0.228	0.819	0.994	NA
SynapTrans_GpcPre	SynapTrans	GpcPre	NA	DEL	pathway-celltype	MDD	full analysis	1.27	0.202	0.662	NA
SynapTrans_GpcPre	SynapTrans	GpcPre	NA	DEL	pathway-celltype	MDD	no GWS loci	0.539	0.59	0.88	NA
SynapTrans_GpcPre	SynapTrans	GpcPre	NA	DUP	pathway-celltype	MDD	no GWS loci	-1.65	0.0981	0.999	NA
SynapTrans_GpcPre	SynapTrans	GpcPre	NA	DUP	pathway-celltype	MDD	full analysis	0.084	0.933	0.994	CRKL,UBE3A
SynapTrans_InNeuPre	SynapTrans	InNeuPre	NA	DUP	pathway-celltype	MDD	no GWS loci	0.301	0.763	0.999	NA
SynapTrans_InNeuPre	SynapTrans	InNeuPre	NA	DEL	pathway-celltype	MDD	no GWS loci	-0.38	0.704	0.928	NA
SynapTrans_InNeuPre	SynapTrans	InNeuPre	NA	DUP	pathway-celltype	MDD	full analysis	0.319	0.75	0.976	NA
SynapTrans_InNeuPre	SynapTrans	InNeuPre	NA	DEL	pathway-celltype	MDD	full analysis	-0.244	0.807	0.94	NA
SynapTrans_InNeuPost	SynapTrans	InNeuPost	NA	DEL	pathway-celltype	MDD	no GWS loci	-1.61	0.108	0.7	CNTN6,GRIK1
SynapTrans_InNeuPost	SynapTrans	InNeuPost	NA	DEL	pathway-celltype	MDD	full analysis	-1.37	0.169	0.634	CNTN6,GRIK1
SynapTrans_InNeuPost	SynapTrans	InNeuPost	NA	DUP	pathway-celltype	MDD	no GWS loci	1.09	0.274	0.999	GABRG3,P2RX6,KCNH2
SynapTrans_InNeuPost	SynapTrans	InNeuPost	NA	DUP	pathway-celltype	MDD	full analysis	1.41	0.158	0.733	P2RX6,GABRG3,KCNH2
SynapTrans_InNeuPost_A	SynapTrans	InNeuPost	Assoc.	DUP	three-way	MDD	no GWS loci	0.547	0.584	0.999	NA
SynapTrans_InNeuPost_A	SynapTrans	InNeuPost	Assoc.	DEL	three-way	MDD	no GWS loci	-3.13	0.00175	0.509	CNTN6,GRIK1
SynapTrans_InNeuPost_A	SynapTrans	InNeuPost	Assoc.	DEL	three-way	MDD	full analysis	-3.21	0.00133	0.194	CNTN6,GRIK1
SynapTrans_InNeuPost_A	SynapTrans	InNeuPost	Assoc.	DUP	three-way	MDD	full analysis	0.502	0.615	0.938	NA
SynapTrans_InNeuPost_S	SynapTrans	InNeuPost	Sensori.	DUP	three-way	MDD	full analysis	0.931	0.352	0.868	P2RX6
SynapTrans_InNeuPost_S	SynapTrans	InNeuPost	Sensori.	DEL	three-way	MDD	no GWS loci	0.104	0.917	0.98	NA
SynapTrans_InNeuPost_S	SynapTrans	InNeuPost	Sensori.	DEL	three-way	MDD	full analysis	0.476	0.634	0.909	NA
SynapTrans_InNeuPost_S	SynapTrans	InNeuPost	Sensori.	DUP	three-way	MDD	no GWS loci	0.64	0.522	0.999	P2RX6
SynapTrans_MgPost	SynapTrans	MgPost	NA	DEL	pathway-celltype	MDD	full analysis	0.182	0.855	0.954	NA
SynapTrans_MgPost	SynapTrans	MgPost	NA	DUP	pathway-celltype	MDD	full analysis	-1.58	0.114	0.733	POMK
SynapTrans_MgPost	SynapTrans	MgPost	NA	DEL	pathway-celltype	MDD	no GWS loci	0.333	0.739	0.943	NA
SynapTrans_MgPost	SynapTrans	MgPost	NA	DUP	pathway-celltype	MDD	no GWS loci	-1.32	0.187	0.999	POMK
SynapTrans_OligoPost	SynapTrans	OligoPost	NA	DEL	pathway-celltype	MDD	no GWS loci	-1.11	0.265	0.838	NA
SynapTrans_OligoPost	SynapTrans	OligoPost	NA	DUP	pathway-celltype	MDD	full analysis	1.36	0.174	0.733	KCTD13,NKX6-2
SynapTrans_OligoPost	SynapTrans	OligoPost	NA	DUP	pathway-celltype	MDD	no GWS loci	0.744	0.457	0.999	KCTD13,NKX6-2
SynapTrans_OligoPost	SynapTrans	OligoPost	NA	DEL	pathway-celltype	MDD	full analysis	-0.878	0.38	0.84	NA
SynapTrans_OligoPost_S	SynapTrans	OligoPost	Sensori.	DUP	three-way	MDD	full analysis	-0.671	0.502	0.921	NA
SynapTrans_OligoPost_S	SynapTrans	OligoPost	Sensori.	DEL	three-way	MDD	no GWS loci	-1.35	0.177	0.724	NA
SynapTrans_OligoPost_S	SynapTrans	OligoPost	Sensori.	DEL	three-way	MDD	full analysis	-1.24	0.214	0.663	NA
SynapTrans_OligoPost_S	SynapTrans	OligoPost	Sensori.	DUP	three-way	MDD	no GWS loci	-0.425	0.671	0.999	NA
SynapTrans_OpcPost	SynapTrans	OpcPost	NA	DUP	pathway-celltype	MDD	no GWS loci	-0.121	0.903	0.999	NA
SynapTrans_OpcPost	SynapTrans	OpcPost	NA	DEL	pathway-celltype	MDD	no GWS loci	-1.34	0.181	0.73	PCDH15
SynapTrans_OpcPost	SynapTrans	OpcPost	NA	DEL	pathway-celltype	MDD	full analysis	-1.14	0.255	0.722	PCDH15
SynapTrans_OpcPost	SynapTrans	OpcPost	NA	DUP	pathway-celltype	MDD	full analysis	-0.584	0.559	0.921	NA
SynapTrans_S	SynapTrans	NA	Sensori.	DEL	pathway-sa-axis	MDD	no GWS loci	-0.584	0.559	0.87	NA
SynapTrans_S	SynapTrans	NA	Sensori.	DEL	pathway-sa-axis	MDD	full analysis	0.259	0.796	0.94	NRXN1
SynapTrans_S	SynapTrans	NA	Sensori.	DUP	pathway-sa-axis	MDD	full analysis	0.621	0.535	0.921	CYFIP1,CLDN5,P2RX6,PRRT2,NKX6-2,ATP7A
SynapTrans_S	SynapTrans	NA	Sensori.	DUP	pathway-sa-axis	MDD	no GWS loci	-0.593	0.553	0.999	WHRN,GPER1,PLCB4
SynapTrans_VascPost	SynapTrans	VascPost	NA	DUP	pathway-celltype	MDD	full analysis	1.3	0.192	0.746	SYNM,CLDN5,GJA5
SynapTrans_VascPost	SynapTrans	VascPost	NA	DEL	pathway-celltype	MDD	full analysis	-1.66	0.0976	0.611	NA
SynapTrans_VascPost	SynapTrans	VascPost	NA	DEL	pathway-celltype	MDD	no GWS loci	-0.721	0.471	0.865	NA
SynapTrans_VascPost	SynapTrans	VascPost	NA	DUP	pathway-celltype	MDD	no GWS loci	0.589	0.556	0.999	SYNM,GJA5,CLDN5
SynapTrans_VascPost_S	SynapTrans	VascPost	Sensori.	DEL	three-way	MDD	no GWS loci	0.475	0.635	0.89	NA
SynapTrans_VascPost_S	SynapTrans	VascPost	Sensori.	DEL	three-way	MDD	full analysis	0.631	0.528	0.909	NA
SynapTrans_VascPost_S	SynapTrans	VascPost	Sensori.	DUP	three-way	MDD	full analysis	-0.794	0.427	0.912	GPER1,PLCB4
SynapTrans_VascPost_S	SynapTrans	VascPost	Sensori.	DUP	three-way	MDD	no GWS loci	-1.67	0.0952	0.999	GPER1,PLCB4
Translation_A	Translation	NA	Assoc.	DEL	pathway-sa-axis	MDD	full analysis	-2.35	0.0185	0.407	MRPL20
Translation_A	Translation	NA	Assoc.	DEL	pathway-sa-axis	MDD	no GWS loci	-1.77	0.0765	0.681	MRPL20
Translation_A	Translation	NA	Assoc.	DUP	pathway-sa-axis	MDD	full analysis	0.597	0.551	0.921	SLC25A1,SYF2
Translation_A	Translation	NA	Assoc.	DUP	pathway-sa-axis	MDD	no GWS loci	0.175	0.861	0.999	SYF2,SLC25A1
Translation_AstPre	Translation	AstPre	NA	DEL	pathway-celltype	MDD	full analysis	-2.33	0.0196	0.407	NA
Translation_AstPre	Translation	AstPre	NA	DEL	pathway-celltype	MDD	no GWS loci	-1.51	0.13	0.701	NA
Translation_AstPre	Translation	AstPre	NA	DUP	pathway-celltype	MDD	no GWS loci	-0.611	0.541	0.999	NA
Translation_AstPre	Translation	AstPre	NA	DUP	pathway-celltype	MDD	full analysis	-0.626	0.531	0.921	NA
Translation_AstPost	Translation	AstPost	NA	DEL	pathway-celltype	MDD	no GWS loci	-2.02	0.0432	0.678	NA
Translation_AstPost	Translation	AstPost	NA	DUP	pathway-celltype	MDD	full analysis	0.74	0.459	0.921	AIFM3,UQCRC2
Translation_AstPost	Translation	AstPost	NA	DEL	pathway-celltype	MDD	full analysis	1.04	0.298	0.768	UQCRC2,SPNS1
Translation_AstPost	Translation	AstPost	NA	DUP	pathway-celltype	MDD	no GWS loci	-1.49	0.136	0.999	CHDH
Translation_ExNeuPre	Translation	ExNeuPre	NA	DUP	pathway-celltype	MDD	full analysis	1.15	0.251	0.76	SLC25A1,MRPL40,RPL38,COX7B
Translation_ExNeuPre	Translation	ExNeuPre	NA	DEL	pathway-celltype	MDD	full analysis	-1.06	0.288	0.756	MRPL20
Translation_ExNeuPre	Translation	ExNeuPre	NA	DUP	pathway-celltype	MDD	no GWS loci	0.862	0.389	0.999	RPL38,SLC25A1,MRPL40,COX7B
Translation_ExNeuPre	Translation	ExNeuPre	NA	DEL	pathway-celltype	MDD	no GWS loci	-1.28	0.199	0.783	MRPL20
Translation_ExNeuPre_A	Translation	ExNeuPre	Assoc.	DUP	three-way	MDD	no GWS loci	-0.379	0.705	0.999	NA
Translation_ExNeuPre_A	Translation	ExNeuPre	Assoc.	DEL	three-way	MDD	no GWS loci	-2.03	0.0426	0.678	MRPL20
Translation_ExNeuPre_A	Translation	ExNeuPre	Assoc.	DUP	three-way	MDD	full analysis	0.489	0.625	0.938	SLC25A1
Translation_ExNeuPre_A	Translation	ExNeuPre	Assoc.	DEL	three-way	MDD	full analysis	-2.42	0.0155	0.407	MRPL20
Translation_ExNeuPre_S	Translation	ExNeuPre	Sensori.	DEL	three-way	MDD	no GWS loci	0.86	0.39	0.861	NA
Translation_ExNeuPre_S	Translation	ExNeuPre	Sensori.	DUP	three-way	MDD	no GWS loci	0.674	0.5	0.999	COX7B
Translation_ExNeuPre_S	Translation	ExNeuPre	Sensori.	DUP	three-way	MDD	full analysis	0.577	0.564	0.921	COX7B
Translation_ExNeuPre_S	Translation	ExNeuPre	Sensori.	DEL	three-way	MDD	full analysis	0.905	0.365	0.836	NA
Translation_ExNeuPost	Translation	ExNeuPost	NA	DUP	pathway-celltype	MDD	full analysis	-0.358	0.72	0.966	NA
Translation_ExNeuPost	Translation	ExNeuPost	NA	DEL	pathway-celltype	MDD	full analysis	-0.994	0.32	0.772	SNRNP25
Translation_ExNeuPost	Translation	ExNeuPost	NA	DEL	pathway-celltype	MDD	no GWS loci	-0.689	0.491	0.865	SNRNP25
Translation_ExNeuPost	Translation	ExNeuPost	NA	DUP	pathway-celltype	MDD	no GWS loci	-0.0908	0.928	0.999	NA
Translation_GpcPre	Translation	GpcPre	NA	DUP	pathway-celltype	MDD	full analysis	0.712	0.476	0.921	NUP153,TMEM186,SYF2
Translation_GpcPre	Translation	GpcPre	NA	DUP	pathway-celltype	MDD	no GWS loci	1.27	0.203	0.999	NUP153,SYF2,TMEM186
Translation_GpcPre	Translation	GpcPre	NA	DEL	pathway-celltype	MDD	full analysis	0.207	0.836	0.94	NA
Translation_GpcPre	Translation	GpcPre	NA	DEL	pathway-celltype	MDD	no GWS loci	0.748	0.455	0.861	NA
Translation_GpcPre_A	Translation	GpcPre	Assoc.	DUP	three-way	MDD	no GWS loci	2.06	0.0394	0.999	SYF2
Translation_GpcPre_A	Translation	GpcPre	Assoc.	DEL	three-way	MDD	full analysis	-1.89	0.0591	0.605	NA
Translation_GpcPre_A	Translation	GpcPre	Assoc.	DEL	three-way	MDD	no GWS loci	-1.02	0.31	0.861	NA
Translation_GpcPre_A	Translation	GpcPre	Assoc.	DUP	three-way	MDD	full analysis	1.27	0.204	0.746	SYF2
Translation_GpcPre_S	Translation	GpcPre	Sensori.	DEL	three-way	MDD	no GWS loci	2.14	0.0327	0.664	NA
Translation_GpcPre_S	Translation	GpcPre	Sensori.	DEL	three-way	MDD	full analysis	1.96	0.0501	0.605	NA
Translation_GpcPre_S	Translation	GpcPre	Sensori.	DUP	three-way	MDD	no GWS loci	-1.59	0.112	0.999	LUC7L
Translation_GpcPre_S	Translation	GpcPre	Sensori.	DUP	three-way	MDD	full analysis	-1.53	0.127	0.733	LUC7L
Translation_InNeuPost	Translation	InNeuPost	NA	DUP	pathway-celltype	MDD	full analysis	1.01	0.313	0.835	L2HGDH
Translation_InNeuPost	Translation	InNeuPost	NA	DEL	pathway-celltype	MDD	no GWS loci	-0.877	0.38	0.861	NA
Translation_InNeuPost	Translation	InNeuPost	NA	DEL	pathway-celltype	MDD	full analysis	-0.744	0.457	0.898	NA
Translation_InNeuPost	Translation	InNeuPost	NA	DUP	pathway-celltype	MDD	no GWS loci	0.735	0.462	0.999	L2HGDH
Translation_MgPost	Translation	MgPost	NA	DEL	pathway-celltype	MDD	no GWS loci	2.05	0.0407	0.678	THOC6
Translation_MgPost	Translation	MgPost	NA	DUP	pathway-celltype	MDD	no GWS loci	0.136	0.892	0.999	NA
Translation_MgPost	Translation	MgPost	NA	DEL	pathway-celltype	MDD	full analysis	1.87	0.0615	0.605	THOC6
Translation_MgPost	Translation	MgPost	NA	DUP	pathway-celltype	MDD	full analysis	-0.146	0.884	0.994	NA
Translation_OligoPost	Translation	OligoPost	NA	DUP	pathway-celltype	MDD	no GWS loci	0.163	0.871	0.999	MRPS5
Translation_OligoPost	Translation	OligoPost	NA	DEL	pathway-celltype	MDD	no GWS loci	1.75	0.0798	0.681	SDHA
Translation_OligoPost	Translation	OligoPost	NA	DUP	pathway-celltype	MDD	full analysis	-0.254	0.799	0.99	SFSWAP
Translation_OligoPost	Translation	OligoPost	NA	DEL	pathway-celltype	MDD	full analysis	1.4	0.162	0.634	SDHA
Translation_S	Translation	NA	Sensori.	DUP	pathway-sa-axis	MDD	full analysis	1.04	0.3	0.807	AIFM3,UQCRC2,EEF2K,COX7B,L2HGDH
Translation_S	Translation	NA	Sensori.	DEL	pathway-sa-axis	MDD	no GWS loci	1.69	0.0901	0.691	SDHA,TIMM22,EEF2K,UQCRC2
Translation_S	Translation	NA	Sensori.	DEL	pathway-sa-axis	MDD	full analysis	2.42	0.0157	0.407	UQCRC2,EEF2K,SDHA,TIMM22
Translation_S	Translation	NA	Sensori.	DUP	pathway-sa-axis	MDD	no GWS loci	0.3	0.764	0.999	EEF2K,AIFM3,UQCRC2,COX7B,L2HGDH
Translation_VascPost	Translation	VascPost	NA	DEL	pathway-celltype	MDD	full analysis	-2.29	0.022	0.427	AURKAIP1
Translation_VascPost	Translation	VascPost	NA	DUP	pathway-celltype	MDD	no GWS loci	0.932	0.351	0.999	SDHC
Translation_VascPost	Translation	VascPost	NA	DEL	pathway-celltype	MDD	no GWS loci	-1.54	0.122	0.701	AURKAIP1
Translation_VascPost	Translation	VascPost	NA	DUP	pathway-celltype	MDD	full analysis	0.548	0.584	0.921	SDHC
Ubiquitin_A	Ubiquitin	NA	Assoc.	DEL	pathway-sa-axis	MDD	no GWS loci	0.438	0.661	0.908	NA
Ubiquitin_A	Ubiquitin	NA	Assoc.	DUP	pathway-sa-axis	MDD	no GWS loci	0.478	0.633	0.999	KLHL22,UFD1,CDYL2
Ubiquitin_A	Ubiquitin	NA	Assoc.	DUP	pathway-sa-axis	MDD	full analysis	1.53	0.125	0.733	UFD1,KLHL22,CDYL2
Ubiquitin_A	Ubiquitin	NA	Assoc.	DEL	pathway-sa-axis	MDD	full analysis	0.707	0.48	0.909	NA
Ubiquitin_AstPost	Ubiquitin	AstPost	NA	DUP	pathway-celltype	MDD	full analysis	-1.38	0.168	0.733	NA
Ubiquitin_AstPost	Ubiquitin	AstPost	NA	DEL	pathway-celltype	MDD	full analysis	-2.43	0.0151	0.407	DVL1
Ubiquitin_AstPost	Ubiquitin	AstPost	NA	DEL	pathway-celltype	MDD	no GWS loci	-1.75	0.0798	0.681	DVL1
Ubiquitin_AstPost	Ubiquitin	AstPost	NA	DUP	pathway-celltype	MDD	no GWS loci	-1.31	0.191	0.999	NA
Ubiquitin_ExNeuPre	Ubiquitin	ExNeuPre	NA	DEL	pathway-celltype	MDD	full analysis	1.82	0.0683	0.605	NA
Ubiquitin_ExNeuPre	Ubiquitin	ExNeuPre	NA	DUP	pathway-celltype	MDD	no GWS loci	0.037	0.97	0.999	THAP7
Ubiquitin_ExNeuPre	Ubiquitin	ExNeuPre	NA	DEL	pathway-celltype	MDD	no GWS loci	1.76	0.0783	0.681	NA
Ubiquitin_ExNeuPre	Ubiquitin	ExNeuPre	NA	DUP	pathway-celltype	MDD	full analysis	0.844	0.399	0.887	THAP7
Ubiquitin_ExNeuPost	Ubiquitin	ExNeuPost	NA	DEL	pathway-celltype	MDD	no GWS loci	1.62	0.105	0.7	NA
Ubiquitin_ExNeuPost	Ubiquitin	ExNeuPost	NA	DUP	pathway-celltype	MDD	full analysis	-0.88	0.379	0.887	NA
Ubiquitin_ExNeuPost	Ubiquitin	ExNeuPost	NA	DUP	pathway-celltype	MDD	no GWS loci	-0.68	0.496	0.999	NA
Ubiquitin_ExNeuPost	Ubiquitin	ExNeuPost	NA	DEL	pathway-celltype	MDD	full analysis	1.85	0.065	0.605	NA
Ubiquitin_GpcPre	Ubiquitin	GpcPre	NA	DUP	pathway-celltype	MDD	full analysis	0.105	0.916	0.994	KLHL22
Ubiquitin_GpcPre	Ubiquitin	GpcPre	NA	DEL	pathway-celltype	MDD	no GWS loci	-1.26	0.207	0.792	TRIM13
Ubiquitin_GpcPre	Ubiquitin	GpcPre	NA	DEL	pathway-celltype	MDD	full analysis	-0.687	0.492	0.909	TRIM13
Ubiquitin_GpcPre	Ubiquitin	GpcPre	NA	DUP	pathway-celltype	MDD	no GWS loci	-0.784	0.433	0.999	BRD9,ERCC8
Ubiquitin_InNeuPre	Ubiquitin	InNeuPre	NA	DUP	pathway-celltype	MDD	full analysis	-0.0171	0.986	0.994	NA
Ubiquitin_InNeuPre	Ubiquitin	InNeuPre	NA	DEL	pathway-celltype	MDD	full analysis	-0.482	0.63	0.909	NA
Ubiquitin_InNeuPre	Ubiquitin	InNeuPre	NA	DEL	pathway-celltype	MDD	no GWS loci	-1.05	0.292	0.838	NA
Ubiquitin_InNeuPre	Ubiquitin	InNeuPre	NA	DUP	pathway-celltype	MDD	no GWS loci	-0.98	0.327	0.999	NA
Ubiquitin_InNeuPost	Ubiquitin	InNeuPost	NA	DEL	pathway-celltype	MDD	no GWS loci	0.819	0.413	0.861	NA
Ubiquitin_InNeuPost	Ubiquitin	InNeuPost	NA	DUP	pathway-celltype	MDD	no GWS loci	0.617	0.537	0.999	FAM8A1
Ubiquitin_InNeuPost	Ubiquitin	InNeuPost	NA	DUP	pathway-celltype	MDD	full analysis	0.326	0.745	0.976	FAM8A1
Ubiquitin_InNeuPost	Ubiquitin	InNeuPost	NA	DEL	pathway-celltype	MDD	full analysis	1	0.316	0.772	NA
Ubiquitin_MgPost	Ubiquitin	MgPost	NA	DUP	pathway-celltype	MDD	no GWS loci	-0.247	0.805	0.999	NA
Ubiquitin_MgPost	Ubiquitin	MgPost	NA	DEL	pathway-celltype	MDD	no GWS loci	-0.584	0.559	0.87	NA
Ubiquitin_MgPost	Ubiquitin	MgPost	NA	DUP	pathway-celltype	MDD	full analysis	-0.472	0.637	0.939	NA
Ubiquitin_MgPost	Ubiquitin	MgPost	NA	DEL	pathway-celltype	MDD	full analysis	-1.5	0.134	0.621	NA
Ubiquitin_MgPost_S	Ubiquitin	MgPost	Sensori.	DUP	three-way	MDD	full analysis	-0.98	0.327	0.841	NA
Ubiquitin_MgPost_S	Ubiquitin	MgPost	Sensori.	DUP	three-way	MDD	no GWS loci	-0.772	0.44	0.999	NA
Ubiquitin_MgPost_S	Ubiquitin	MgPost	Sensori.	DEL	three-way	MDD	no GWS loci	0.624	0.533	0.869	NA
Ubiquitin_MgPost_S	Ubiquitin	MgPost	Sensori.	DEL	three-way	MDD	full analysis	0.154	0.878	0.967	NA
Ubiquitin_OligoPost	Ubiquitin	OligoPost	NA	DUP	pathway-celltype	MDD	no GWS loci	1.63	0.103	0.999	OTUD7A,KCTD13
Ubiquitin_OligoPost	Ubiquitin	OligoPost	NA	DEL	pathway-celltype	MDD	no GWS loci	0.962	0.336	0.861	NA
Ubiquitin_OligoPost	Ubiquitin	OligoPost	NA	DEL	pathway-celltype	MDD	full analysis	1.52	0.128	0.621	NA
Ubiquitin_OligoPost	Ubiquitin	OligoPost	NA	DUP	pathway-celltype	MDD	full analysis	1.69	0.0916	0.733	OTUD7A,KCTD13
Ubiquitin_S	Ubiquitin	NA	Sensori.	DUP	pathway-sa-axis	MDD	no GWS loci	-0.879	0.379	0.999	ANAPC4
Ubiquitin_S	Ubiquitin	NA	Sensori.	DEL	pathway-sa-axis	MDD	no GWS loci	0.4	0.69	0.928	NA
Ubiquitin_S	Ubiquitin	NA	Sensori.	DUP	pathway-sa-axis	MDD	full analysis	-0.104	0.917	0.994	ANAPC4
Ubiquitin_S	Ubiquitin	NA	Sensori.	DEL	pathway-sa-axis	MDD	full analysis	0.573	0.566	0.909	NA
Ubiquitin_VascPost	Ubiquitin	VascPost	NA	DEL	pathway-celltype	MDD	full analysis	0.964	0.335	0.792	NA
Ubiquitin_VascPost	Ubiquitin	VascPost	NA	DEL	pathway-celltype	MDD	no GWS loci	1.25	0.211	0.797	NA
Ubiquitin_VascPost	Ubiquitin	VascPost	NA	DUP	pathway-celltype	MDD	no GWS loci	0.527	0.598	0.999	USP18,CDYL2
Ubiquitin_VascPost	Ubiquitin	VascPost	NA	DUP	pathway-celltype	MDD	full analysis	0.525	0.6	0.933	USP18,CDYL2
VascPost_A	NA	VascPost	Assoc.	DEL	celltype-sa-axis	MDD	no GWS loci	-1.11	0.266	0.838	MXRA8
VascPost_A	NA	VascPost	Assoc.	DUP	celltype-sa-axis	MDD	no GWS loci	0.0559	0.955	0.999	ALDOA,NQO1,MAPK3,CDYL2
VascPost_A	NA	VascPost	Assoc.	DEL	celltype-sa-axis	MDD	full analysis	-1.9	0.0577	0.605	MXRA8
VascPost_A	NA	VascPost	Assoc.	DUP	celltype-sa-axis	MDD	full analysis	-0.0196	0.984	0.994	DNAJC30,FOXF2
VascPost_S	NA	VascPost	Sensori.	DUP	celltype-sa-axis	MDD	no GWS loci	0.429	0.668	0.999	ADAM33,HSPA12B,MVP,TRPM3,PDE8B,SCARF2,RASIP1,TAF1C,CLDN5,ATP10A,WASL,CENPB
VascPost_S	NA	VascPost	Sensori.	DEL	celltype-sa-axis	MDD	no GWS loci	-1.19	0.234	0.82	THSD4
VascPost_S	NA	VascPost	Sensori.	DEL	celltype-sa-axis	MDD	full analysis	-1.71	0.0877	0.605	THSD4
VascPost_S	NA	VascPost	Sensori.	DUP	celltype-sa-axis	MDD	full analysis	0.371	0.711	0.966	ADAM33,HSPA12B,CLDN5,SCARF2,MVP,WASL,TRPM3,ATP10A,TAF1C,PDE8B,CENPB,RASIP1
VesiclTraf_A	VesiclTraf	NA	Assoc.	DEL	pathway-sa-axis	MDD	no GWS loci	-0.393	0.694	0.928	NA
VesiclTraf_A	VesiclTraf	NA	Assoc.	DUP	pathway-sa-axis	MDD	full analysis	0.209	0.834	0.994	RTN4R,SNAP29,UBE3A,CTNND2,CORO1A,SH3BGR
VesiclTraf_A	VesiclTraf	NA	Assoc.	DEL	pathway-sa-axis	MDD	full analysis	0.111	0.912	0.969	ABR
VesiclTraf_A	VesiclTraf	NA	Assoc.	DUP	pathway-sa-axis	MDD	no GWS loci	-0.297	0.766	0.999	FAM107A,NRG3,SORCS2,GPR143,DPYSL3
VesiclTraf_AstPost	VesiclTraf	AstPost	NA	DUP	pathway-celltype	MDD	no GWS loci	-0.945	0.345	0.999	FAM107A,SORCS2,GPR143
VesiclTraf_AstPost	VesiclTraf	AstPost	NA	DEL	pathway-celltype	MDD	no GWS loci	-0.894	0.372	0.861	DVL1
VesiclTraf_AstPost	VesiclTraf	AstPost	NA	DEL	pathway-celltype	MDD	full analysis	-1.11	0.268	0.729	DVL1
VesiclTraf_AstPost	VesiclTraf	AstPost	NA	DUP	pathway-celltype	MDD	full analysis	-1.36	0.173	0.733	FAM107A,SORCS2,GPR143
VesiclTraf_AstPost_A	VesiclTraf	AstPost	Assoc.	DUP	three-way	MDD	no GWS loci	-0.971	0.331	0.999	FAM107A,SORCS2,GPR143
VesiclTraf_AstPost_A	VesiclTraf	AstPost	Assoc.	DEL	three-way	MDD	no GWS loci	-0.779	0.436	0.861	NA
VesiclTraf_AstPost_A	VesiclTraf	AstPost	Assoc.	DEL	three-way	MDD	full analysis	-0.263	0.792	0.94	NA
VesiclTraf_AstPost_A	VesiclTraf	AstPost	Assoc.	DUP	three-way	MDD	full analysis	-1.42	0.155	0.733	FAM107A,SORCS2,GPR143
VesiclTraf_ExNeuPre	VesiclTraf	ExNeuPre	NA	DEL	pathway-celltype	MDD	no GWS loci	0.31	0.757	0.956	NA
VesiclTraf_ExNeuPre	VesiclTraf	ExNeuPre	NA	DUP	pathway-celltype	MDD	no GWS loci	0.683	0.495	0.999	NCS1
VesiclTraf_ExNeuPre	VesiclTraf	ExNeuPre	NA	DEL	pathway-celltype	MDD	full analysis	0.371	0.711	0.925	NA
VesiclTraf_ExNeuPre	VesiclTraf	ExNeuPre	NA	DUP	pathway-celltype	MDD	full analysis	0.484	0.628	0.938	NCS1
VesiclTraf_ExNeuPre_A	VesiclTraf	ExNeuPre	Assoc.	DEL	three-way	MDD	full analysis	-0.462	0.644	0.909	NA
VesiclTraf_ExNeuPre_A	VesiclTraf	ExNeuPre	Assoc.	DUP	three-way	MDD	full analysis	-1.84	0.0655	0.733	DPYSL3
VesiclTraf_ExNeuPre_A	VesiclTraf	ExNeuPre	Assoc.	DUP	three-way	MDD	no GWS loci	-1.14	0.255	0.999	DPYSL3
VesiclTraf_ExNeuPre_A	VesiclTraf	ExNeuPre	Assoc.	DEL	three-way	MDD	no GWS loci	-0.645	0.519	0.869	NA
VesiclTraf_ExNeuPost	VesiclTraf	ExNeuPost	NA	DEL	pathway-celltype	MDD	full analysis	0.224	0.822	0.94	NA
VesiclTraf_ExNeuPost	VesiclTraf	ExNeuPost	NA	DUP	pathway-celltype	MDD	no GWS loci	-1.45	0.147	0.999	NRG3
VesiclTraf_ExNeuPost	VesiclTraf	ExNeuPost	NA	DEL	pathway-celltype	MDD	no GWS loci	-0.0266	0.979	0.986	NA
VesiclTraf_ExNeuPost	VesiclTraf	ExNeuPost	NA	DUP	pathway-celltype	MDD	full analysis	-0.831	0.406	0.896	NRG3
VesiclTraf_ExNeuPost_A	VesiclTraf	ExNeuPost	Assoc.	DUP	three-way	MDD	no GWS loci	-2.22	0.0264	0.999	NRG3
VesiclTraf_ExNeuPost_A	VesiclTraf	ExNeuPost	Assoc.	DEL	three-way	MDD	no GWS loci	0.755	0.45	0.861	NA
VesiclTraf_ExNeuPost_A	VesiclTraf	ExNeuPost	Assoc.	DUP	three-way	MDD	full analysis	-1.7	0.0892	0.733	NRG3
VesiclTraf_ExNeuPost_A	VesiclTraf	ExNeuPost	Assoc.	DEL	three-way	MDD	full analysis	1.12	0.262	0.722	NA
VesiclTraf_ExNeuPost_S	VesiclTraf	ExNeuPost	Sensori.	DUP	three-way	MDD	full analysis	0.727	0.467	0.921	PRRT2
VesiclTraf_ExNeuPost_S	VesiclTraf	ExNeuPost	Sensori.	DEL	three-way	MDD	full analysis	-0.529	0.597	0.909	NA
VesiclTraf_ExNeuPost_S	VesiclTraf	ExNeuPost	Sensori.	DEL	three-way	MDD	no GWS loci	-0.705	0.481	0.865	NA
VesiclTraf_ExNeuPost_S	VesiclTraf	ExNeuPost	Sensori.	DUP	three-way	MDD	no GWS loci	0.0246	0.98	0.999	PRRT2
VesiclTraf_GpcPre	VesiclTraf	GpcPre	NA	DUP	pathway-celltype	MDD	no GWS loci	-0.0965	0.923	0.999	NA
VesiclTraf_GpcPre	VesiclTraf	GpcPre	NA	DEL	pathway-celltype	MDD	full analysis	0.611	0.542	0.909	NA
VesiclTraf_GpcPre	VesiclTraf	GpcPre	NA	DEL	pathway-celltype	MDD	no GWS loci	0.155	0.877	0.98	NA
VesiclTraf_GpcPre	VesiclTraf	GpcPre	NA	DUP	pathway-celltype	MDD	full analysis	0.395	0.693	0.964	UBE3A
VesiclTraf_InNeuPre	VesiclTraf	InNeuPre	NA	DEL	pathway-celltype	MDD	no GWS loci	-0.708	0.479	0.865	NA
VesiclTraf_InNeuPre	VesiclTraf	InNeuPre	NA	DUP	pathway-celltype	MDD	full analysis	-1.05	0.295	0.802	ERBB4,HOOK3
VesiclTraf_InNeuPre	VesiclTraf	InNeuPre	NA	DEL	pathway-celltype	MDD	full analysis	-0.92	0.358	0.826	NA
VesiclTraf_InNeuPre	VesiclTraf	InNeuPre	NA	DUP	pathway-celltype	MDD	no GWS loci	-0.688	0.492	0.999	ERBB4,HOOK3
VesiclTraf_InNeuPost	VesiclTraf	InNeuPost	NA	DEL	pathway-celltype	MDD	full analysis	1.1	0.271	0.731	NA
VesiclTraf_InNeuPost	VesiclTraf	InNeuPost	NA	DUP	pathway-celltype	MDD	full analysis	0.396	0.692	0.964	P2RX6,TMEM106B
VesiclTraf_InNeuPost	VesiclTraf	InNeuPost	NA	DEL	pathway-celltype	MDD	no GWS loci	0.384	0.701	0.928	NA
VesiclTraf_InNeuPost	VesiclTraf	InNeuPost	NA	DUP	pathway-celltype	MDD	no GWS loci	-0.185	0.853	0.999	NA
VesiclTraf_MgPost	VesiclTraf	MgPost	NA	DUP	pathway-celltype	MDD	no GWS loci	-0.156	0.876	0.999	LYST
VesiclTraf_MgPost	VesiclTraf	MgPost	NA	DEL	pathway-celltype	MDD	full analysis	-1.59	0.111	0.611	DOCK4
VesiclTraf_MgPost	VesiclTraf	MgPost	NA	DEL	pathway-celltype	MDD	no GWS loci	-2.46	0.0139	0.664	DOCK4
VesiclTraf_MgPost	VesiclTraf	MgPost	NA	DUP	pathway-celltype	MDD	full analysis	0.844	0.399	0.887	SNAP29,CORO1A
VesiclTraf_MgPost_S	VesiclTraf	MgPost	Sensori.	DEL	three-way	MDD	no GWS loci	-2.23	0.0257	0.664	DOCK4
VesiclTraf_MgPost_S	VesiclTraf	MgPost	Sensori.	DEL	three-way	MDD	full analysis	-1.91	0.0566	0.605	DOCK4
VesiclTraf_MgPost_S	VesiclTraf	MgPost	Sensori.	DUP	three-way	MDD	full analysis	0.567	0.571	0.921	NA
VesiclTraf_MgPost_S	VesiclTraf	MgPost	Sensori.	DUP	three-way	MDD	no GWS loci	0.444	0.657	0.999	NA
VesiclTraf_OligoPost	VesiclTraf	OligoPost	NA	DEL	pathway-celltype	MDD	no GWS loci	-0.0965	0.923	0.98	NA
VesiclTraf_OligoPost	VesiclTraf	OligoPost	NA	DEL	pathway-celltype	MDD	full analysis	-0.131	0.896	0.969	NA
VesiclTraf_OligoPost	VesiclTraf	OligoPost	NA	DUP	pathway-celltype	MDD	full analysis	1.24	0.216	0.75	SH3BGR
VesiclTraf_OligoPost	VesiclTraf	OligoPost	NA	DUP	pathway-celltype	MDD	no GWS loci	1.34	0.182	0.999	SH3BGR
VesiclTraf_OpcPost	VesiclTraf	OpcPost	NA	DEL	pathway-celltype	MDD	full analysis	0.697	0.486	0.909	NA
VesiclTraf_OpcPost	VesiclTraf	OpcPost	NA	DUP	pathway-celltype	MDD	no GWS loci	-0.341	0.733	0.999	NA
VesiclTraf_OpcPost	VesiclTraf	OpcPost	NA	DEL	pathway-celltype	MDD	no GWS loci	0.628	0.53	0.869	NA
VesiclTraf_OpcPost	VesiclTraf	OpcPost	NA	DUP	pathway-celltype	MDD	full analysis	-0.728	0.467	0.921	NA
VesiclTraf_S	VesiclTraf	NA	Sensori.	DEL	pathway-sa-axis	MDD	no GWS loci	-1.57	0.115	0.701	DOCK4
VesiclTraf_S	VesiclTraf	NA	Sensori.	DUP	pathway-sa-axis	MDD	no GWS loci	-0.884	0.377	0.999	LYST,PLCB4
VesiclTraf_S	VesiclTraf	NA	Sensori.	DEL	pathway-sa-axis	MDD	full analysis	0.172	0.863	0.959	EEF2K
VesiclTraf_S	VesiclTraf	NA	Sensori.	DUP	pathway-sa-axis	MDD	full analysis	-0.0597	0.952	0.994	LYST,PLCB4
VesiclTraf_VascPost	VesiclTraf	VascPost	NA	DUP	pathway-celltype	MDD	no GWS loci	-0.406	0.685	0.999	PLCB4
VesiclTraf_VascPost	VesiclTraf	VascPost	NA	DEL	pathway-celltype	MDD	no GWS loci	0.747	0.455	0.861	FLNA,CHMP2B
VesiclTraf_VascPost	VesiclTraf	VascPost	NA	DUP	pathway-celltype	MDD	full analysis	0.182	0.856	0.994	TAOK2,WASL
VesiclTraf_VascPost	VesiclTraf	VascPost	NA	DEL	pathway-celltype	MDD	full analysis	0.941	0.347	0.807	CHMP2B,FLNA
VesiclTraf_VascPost_S	VesiclTraf	VascPost	Sensori.	DUP	three-way	MDD	no GWS loci	-1.08	0.279	0.999	PLCB4
VesiclTraf_VascPost_S	VesiclTraf	VascPost	Sensori.	DEL	three-way	MDD	full analysis	0.212	0.832	0.94	NA
VesiclTraf_VascPost_S	VesiclTraf	VascPost	Sensori.	DUP	three-way	MDD	full analysis	-1.16	0.248	0.76	PLCB4
VesiclTraf_VascPost_S	VesiclTraf	VascPost	Sensori.	DEL	three-way	MDD	no GWS loci	0.0675	0.946	0.98	NA
AstPre_A	NA	AstPre	Assoc.	DUP	celltype-sa-axis	SCZ	full analysis	-0.799	0.424	0.646	NBAS,PALLD
AstPre_A	NA	AstPre	Assoc.	DEL	celltype-sa-axis	SCZ	no GWS loci	0.13	0.896	0.984	NA
AstPre_A	NA	AstPre	Assoc.	DUP	celltype-sa-axis	SCZ	no GWS loci	-0.558	0.577	0.811	NBAS,PALLD
AstPre_A	NA	AstPre	Assoc.	DEL	celltype-sa-axis	SCZ	full analysis	-0.669	0.504	0.691	NA
AstPre_S	NA	AstPre	Sensori.	DUP	celltype-sa-axis	SCZ	no GWS loci	0.13	0.897	0.977	HSPB8,NDEL1
AstPre_S	NA	AstPre	Sensori.	DEL	celltype-sa-axis	SCZ	no GWS loci	0.208	0.835	0.969	VWA3A
AstPre_S	NA	AstPre	Sensori.	DUP	celltype-sa-axis	SCZ	full analysis	0.387	0.698	0.85	HSPB8,NDEL1
AstPre_S	NA	AstPre	Sensori.	DEL	celltype-sa-axis	SCZ	full analysis	-0.18	0.857	0.917	ZNF10,MTG1
AstPost_A	NA	AstPost	Assoc.	DEL	celltype-sa-axis	SCZ	no GWS loci	0.556	0.578	0.969	FGGY,PRODH,CADM1,LZTR1,TTC23,PSD3,ERCC2,CTNND2,LYPLAL1,MYOM1,ARVCF,BCR
AstPost_A	NA	AstPost	Assoc.	DUP	celltype-sa-axis	SCZ	no GWS loci	1.14	0.254	0.71	HEPH,ALDH2,SIRT3,CTNND2,GPT2
AstPost_A	NA	AstPost	Assoc.	DEL	celltype-sa-axis	SCZ	full analysis	1.65	0.0999	0.215	FGGY,PSD3,PRODH,ARVCF,LZTR1,BCR,CADM1,MYOM1,TTC23,CTNND2,LYPLAL1,ERCC2
AstPost_A	NA	AstPost	Assoc.	DUP	celltype-sa-axis	SCZ	full analysis	-0.0156	0.988	0.988	LZTR1,ARVCF,FBXO15
AstPost_S	NA	AstPost	Sensori.	DEL	celltype-sa-axis	SCZ	no GWS loci	-3.34	0.000844	0.0819	VWA8,GPT,WFIKKN1
AstPost_S	NA	AstPost	Sensori.	DUP	celltype-sa-axis	SCZ	full analysis	0.36	0.719	0.854	ACP6,EGLN3,MAST4,AIF1L,DEF8
AstPost_S	NA	AstPost	Sensori.	DEL	celltype-sa-axis	SCZ	full analysis	1.86	0.0632	0.155	SH2B1,LAT,NRXN1,UQCRC2,AIFM3,ACP6
AstPost_S	NA	AstPost	Sensori.	DUP	celltype-sa-axis	SCZ	no GWS loci	1.21	0.227	0.691	ACP6,MAST4,EGLN3,AIF1L,DEF8
AxonalTrans_A	AxonalTrans	NA	Assoc.	DEL	pathway-sa-axis	SCZ	full analysis	0.191	0.849	0.911	TCTEX1D2
AxonalTrans_A	AxonalTrans	NA	Assoc.	DEL	pathway-sa-axis	SCZ	no GWS loci	-1.7	0.0894	0.672	NA
AxonalTrans_A	AxonalTrans	NA	Assoc.	DUP	pathway-sa-axis	SCZ	no GWS loci	1.82	0.0688	0.562	CTSO,MYO10,MID1
AxonalTrans_A	AxonalTrans	NA	Assoc.	DUP	pathway-sa-axis	SCZ	full analysis	1.66	0.0979	0.277	MYO10,CTSO,MID1
AxonalTrans_ExNeuPre	AxonalTrans	ExNeuPre	NA	DEL	pathway-celltype	SCZ	full analysis	-2.01	0.0442	0.113	NA
AxonalTrans_ExNeuPre	AxonalTrans	ExNeuPre	NA	DEL	pathway-celltype	SCZ	no GWS loci	-0.772	0.44	0.921	NA
AxonalTrans_ExNeuPre	AxonalTrans	ExNeuPre	NA	DUP	pathway-celltype	SCZ	no GWS loci	0.921	0.357	0.756	SNX4
AxonalTrans_ExNeuPre	AxonalTrans	ExNeuPre	NA	DUP	pathway-celltype	SCZ	full analysis	0.792	0.429	0.646	SNX4
AxonalTrans_ExNeuPost	AxonalTrans	ExNeuPost	NA	DEL	pathway-celltype	SCZ	no GWS loci	0.4	0.689	0.969	NA
AxonalTrans_ExNeuPost	AxonalTrans	ExNeuPost	NA	DUP	pathway-celltype	SCZ	full analysis	2.08	0.0371	0.138	KIF1A
AxonalTrans_ExNeuPost	AxonalTrans	ExNeuPost	NA	DUP	pathway-celltype	SCZ	no GWS loci	2	0.046	0.486	KIF1A
AxonalTrans_ExNeuPost	AxonalTrans	ExNeuPost	NA	DEL	pathway-celltype	SCZ	full analysis	-0.603	0.546	0.715	NA
AxonalTrans_GpcPre	AxonalTrans	GpcPre	NA	DEL	pathway-celltype	SCZ	full analysis	-2.94	0.00328	0.0151	KIF22
AxonalTrans_GpcPre	AxonalTrans	GpcPre	NA	DUP	pathway-celltype	SCZ	full analysis	3.02	0.00256	0.0169	KIF22,MID1
AxonalTrans_GpcPre	AxonalTrans	GpcPre	NA	DEL	pathway-celltype	SCZ	no GWS loci	0.209	0.835	0.969	NA
AxonalTrans_GpcPre	AxonalTrans	GpcPre	NA	DUP	pathway-celltype	SCZ	no GWS loci	-0.794	0.427	0.76	KIF7
AxonalTrans_MgPost	AxonalTrans	MgPost	NA	DEL	pathway-celltype	SCZ	full analysis	1.59	0.112	0.232	NA
AxonalTrans_MgPost	AxonalTrans	MgPost	NA	DUP	pathway-celltype	SCZ	no GWS loci	0.984	0.325	0.749	NA
AxonalTrans_MgPost	AxonalTrans	MgPost	NA	DEL	pathway-celltype	SCZ	no GWS loci	1.93	0.053	0.571	NA
AxonalTrans_MgPost	AxonalTrans	MgPost	NA	DUP	pathway-celltype	SCZ	full analysis	0.791	0.429	0.646	NA
AxonalTrans_OligoPost	AxonalTrans	OligoPost	NA	DEL	pathway-celltype	SCZ	no GWS loci	-1.61	0.107	0.672	NA
AxonalTrans_OligoPost	AxonalTrans	OligoPost	NA	DUP	pathway-celltype	SCZ	full analysis	-0.778	0.436	0.651	NA
AxonalTrans_OligoPost	AxonalTrans	OligoPost	NA	DUP	pathway-celltype	SCZ	no GWS loci	-0.525	0.6	0.811	NA
AxonalTrans_OligoPost	AxonalTrans	OligoPost	NA	DEL	pathway-celltype	SCZ	full analysis	-0.878	0.38	0.579	NA
AxonalTrans_S	AxonalTrans	NA	Sensori.	DEL	pathway-sa-axis	SCZ	full analysis	0.237	0.813	0.892	NDE1,MYO19
AxonalTrans_S	AxonalTrans	NA	Sensori.	DUP	pathway-sa-axis	SCZ	full analysis	1.35	0.175	0.387	CLIP2,NDE1,NDEL1
AxonalTrans_S	AxonalTrans	NA	Sensori.	DUP	pathway-sa-axis	SCZ	no GWS loci	0.997	0.319	0.749	NDE1,NDEL1,CLIP2
AxonalTrans_S	AxonalTrans	NA	Sensori.	DEL	pathway-sa-axis	SCZ	no GWS loci	0.0338	0.973	0.997	NDE1,MYO19
AxonGuid_A	AxonGuid	NA	Assoc.	DUP	pathway-sa-axis	SCZ	no GWS loci	0.0799	0.936	0.987	CORO1A,SFRP2,SEMA5A,ACTN2,ULK2,NECTIN1
AxonGuid_A	AxonGuid	NA	Assoc.	DEL	pathway-sa-axis	SCZ	no GWS loci	-0.0176	0.986	0.997	CDH4,CORO1A
AxonGuid_A	AxonGuid	NA	Assoc.	DUP	pathway-sa-axis	SCZ	full analysis	-1.36	0.173	0.386	RTN4R,KLHL22,ROBO1,TTC8,MYL12B,PALLD
AxonGuid_A	AxonGuid	NA	Assoc.	DEL	pathway-sa-axis	SCZ	full analysis	1.16	0.248	0.414	RTN4R,KLHL22,MYL12B,CLN3
AxonGuid_AstPre	AxonGuid	AstPre	NA	DEL	pathway-celltype	SCZ	no GWS loci	0.554	0.58	0.969	TFRC
AxonGuid_AstPre	AxonGuid	AstPre	NA	DUP	pathway-celltype	SCZ	full analysis	0.422	0.673	0.832	NDEL1
AxonGuid_AstPre	AxonGuid	AstPre	NA	DEL	pathway-celltype	SCZ	full analysis	3.13	0.00176	0.0084	TFRC
AxonGuid_AstPre	AxonGuid	AstPre	NA	DUP	pathway-celltype	SCZ	no GWS loci	0.426	0.67	0.848	NDEL1
AxonGuid_AstPost	AxonGuid	AstPost	NA	DUP	pathway-celltype	SCZ	full analysis	0.37	0.711	0.854	NA
AxonGuid_AstPost	AxonGuid	AstPost	NA	DEL	pathway-celltype	SCZ	full analysis	3.32	0.000885	0.00527	NRXN1
AxonGuid_AstPost	AxonGuid	AstPost	NA	DEL	pathway-celltype	SCZ	no GWS loci	-0.298	0.765	0.969	NA
AxonGuid_AstPost	AxonGuid	AstPost	NA	DUP	pathway-celltype	SCZ	no GWS loci	0.695	0.487	0.766	NA
AxonGuid_ExNeuPre	AxonGuid	ExNeuPre	NA	DEL	pathway-celltype	SCZ	no GWS loci	0.372	0.71	0.969	MYL12B
AxonGuid_ExNeuPre	AxonGuid	ExNeuPre	NA	DUP	pathway-celltype	SCZ	no GWS loci	1.05	0.292	0.749	ACTN2,PLXNA4
AxonGuid_ExNeuPre	AxonGuid	ExNeuPre	NA	DEL	pathway-celltype	SCZ	full analysis	-0.141	0.888	0.932	CDH4
AxonGuid_ExNeuPre	AxonGuid	ExNeuPre	NA	DUP	pathway-celltype	SCZ	full analysis	0.66	0.509	0.713	ACTN2,PLXNA4
AxonGuid_ExNeuPre_A	AxonGuid	ExNeuPre	Assoc.	DEL	three-way	SCZ	no GWS loci	-1.25	0.213	0.775	CDH4
AxonGuid_ExNeuPre_A	AxonGuid	ExNeuPre	Assoc.	DUP	three-way	SCZ	no GWS loci	-0.191	0.849	0.942	MYL12B,ROBO1
AxonGuid_ExNeuPre_A	AxonGuid	ExNeuPre	Assoc.	DUP	three-way	SCZ	full analysis	-0.0588	0.953	0.976	ROBO1,MYL12B
AxonGuid_ExNeuPre_A	AxonGuid	ExNeuPre	Assoc.	DEL	three-way	SCZ	full analysis	-2.18	0.0291	0.0847	CDH4
AxonGuid_ExNeuPost	AxonGuid	ExNeuPost	NA	DEL	pathway-celltype	SCZ	no GWS loci	1.74	0.0815	0.672	SYT1,CLN3,RTN4R
AxonGuid_ExNeuPost	AxonGuid	ExNeuPost	NA	DUP	pathway-celltype	SCZ	no GWS loci	1.16	0.245	0.691	PTK2B,NIN
AxonGuid_ExNeuPost	AxonGuid	ExNeuPost	NA	DUP	pathway-celltype	SCZ	full analysis	-1.24	0.214	0.436	GDI1,RTN4R,OLFM1
AxonGuid_ExNeuPost	AxonGuid	ExNeuPost	NA	DEL	pathway-celltype	SCZ	full analysis	3.37	0.000749	0.00495	RTN4R,CLN3,SYT1
AxonGuid_GpcPre	AxonGuid	GpcPre	NA	DEL	pathway-celltype	SCZ	full analysis	4.83	1.35e-06	6.55e-05	KLHL22,CRKL,PAK2
AxonGuid_GpcPre	AxonGuid	GpcPre	NA	DUP	pathway-celltype	SCZ	no GWS loci	1.77	0.0773	0.563	SFRP2
AxonGuid_GpcPre	AxonGuid	GpcPre	NA	DEL	pathway-celltype	SCZ	no GWS loci	0.693	0.488	0.934	PAK2,KLHL22,CRKL
AxonGuid_GpcPre	AxonGuid	GpcPre	NA	DUP	pathway-celltype	SCZ	full analysis	-2.23	0.0255	0.107	KLHL22,CRKL
AxonGuid_InNeuPre	AxonGuid	InNeuPre	NA	DEL	pathway-celltype	SCZ	no GWS loci	0.219	0.827	0.969	NA
AxonGuid_InNeuPre	AxonGuid	InNeuPre	NA	DUP	pathway-celltype	SCZ	no GWS loci	1.45	0.146	0.659	NA
AxonGuid_InNeuPre	AxonGuid	InNeuPre	NA	DUP	pathway-celltype	SCZ	full analysis	1.33	0.185	0.402	NA
AxonGuid_InNeuPre	AxonGuid	InNeuPre	NA	DEL	pathway-celltype	SCZ	full analysis	-0.191	0.848	0.911	NA
AxonGuid_InNeuPost	AxonGuid	InNeuPost	NA	DEL	pathway-celltype	SCZ	no GWS loci	0.275	0.783	0.969	NA
AxonGuid_InNeuPost	AxonGuid	InNeuPost	NA	DUP	pathway-celltype	SCZ	no GWS loci	0.681	0.496	0.766	NA
AxonGuid_InNeuPost	AxonGuid	InNeuPost	NA	DEL	pathway-celltype	SCZ	full analysis	0.139	0.889	0.932	NA
AxonGuid_InNeuPost	AxonGuid	InNeuPost	NA	DUP	pathway-celltype	SCZ	full analysis	0.614	0.539	0.74	NA
AxonGuid_MgPost	AxonGuid	MgPost	NA	DEL	pathway-celltype	SCZ	no GWS loci	-0.314	0.753	0.969	COTL1,CORO1A
AxonGuid_MgPost	AxonGuid	MgPost	NA	DEL	pathway-celltype	SCZ	full analysis	-1.33	0.183	0.336	COTL1,CORO1A
AxonGuid_MgPost	AxonGuid	MgPost	NA	DUP	pathway-celltype	SCZ	full analysis	2.43	0.0152	0.0712	CYBA,FXN,LIMK1,CORO1A,ULK2,CDKN2A
AxonGuid_MgPost	AxonGuid	MgPost	NA	DUP	pathway-celltype	SCZ	no GWS loci	1.3	0.194	0.659	CORO1A,LIMK1,CDKN2A,CYBA,FXN,ULK2
AxonGuid_MgPost_S	AxonGuid	MgPost	Sensori.	DUP	three-way	SCZ	no GWS loci	2.81	0.005	0.339	LIMK1,CDKN2A
AxonGuid_MgPost_S	AxonGuid	MgPost	Sensori.	DEL	three-way	SCZ	no GWS loci	0.741	0.459	0.921	EPB41L3
AxonGuid_MgPost_S	AxonGuid	MgPost	Sensori.	DUP	three-way	SCZ	full analysis	2.65	0.00805	0.0411	LIMK1,CDKN2A
AxonGuid_MgPost_S	AxonGuid	MgPost	Sensori.	DEL	three-way	SCZ	full analysis	-0.0719	0.943	0.962	COTL1
AxonGuid_OligoPost	AxonGuid	OligoPost	NA	DEL	pathway-celltype	SCZ	no GWS loci	1.96	0.0502	0.571	APP,DLG1
AxonGuid_OligoPost	AxonGuid	OligoPost	NA	DUP	pathway-celltype	SCZ	no GWS loci	-0.565	0.572	0.811	NA
AxonGuid_OligoPost	AxonGuid	OligoPost	NA	DUP	pathway-celltype	SCZ	full analysis	-0.0393	0.969	0.978	NA
AxonGuid_OligoPost	AxonGuid	OligoPost	NA	DEL	pathway-celltype	SCZ	full analysis	3.55	0.000379	0.00298	DLG1,APP
AxonGuid_S	AxonGuid	NA	Sensori.	DUP	pathway-sa-axis	SCZ	no GWS loci	2.06	0.0397	0.486	DLG1,MET,ELN,LIMK1,CDKN2A,PLXNA4,NDEL1,MAGEL2
AxonGuid_S	AxonGuid	NA	Sensori.	DUP	pathway-sa-axis	SCZ	full analysis	0.276	0.782	0.882	LIMK1,DLG1,MAGEL2,ELN,MET,NDEL1,CDKN2A,PLXNA4
AxonGuid_S	AxonGuid	NA	Sensori.	DEL	pathway-sa-axis	SCZ	full analysis	5.68	1.33e-08	3.81e-06	NRXN1,CYFIP1,PAK2,DLG1,EPB41L3
AxonGuid_S	AxonGuid	NA	Sensori.	DEL	pathway-sa-axis	SCZ	no GWS loci	0.229	0.819	0.969	DLG1,CYFIP1,EPB41L3,PAK2,NRXN1
AxonGuid_VascPost	AxonGuid	VascPost	NA	DUP	pathway-celltype	SCZ	no GWS loci	0.495	0.621	0.811	TAOK2,ELN,KDM4D
AxonGuid_VascPost	AxonGuid	VascPost	NA	DEL	pathway-celltype	SCZ	no GWS loci	-1.11	0.266	0.833	TAOK2
AxonGuid_VascPost	AxonGuid	VascPost	NA	DUP	pathway-celltype	SCZ	full analysis	2.64	0.00833	0.0418	TAOK2,ELN,KDM4D
AxonGuid_VascPost	AxonGuid	VascPost	NA	DEL	pathway-celltype	SCZ	full analysis	-3.48	0.000497	0.00371	TAOK2
AxonGuid_VascPost_S	AxonGuid	VascPost	Sensori.	DUP	three-way	SCZ	no GWS loci	-0.649	0.516	0.775	NA
AxonGuid_VascPost_S	AxonGuid	VascPost	Sensori.	DEL	three-way	SCZ	no GWS loci	-1.33	0.183	0.738	NA
AxonGuid_VascPost_S	AxonGuid	VascPost	Sensori.	DEL	three-way	SCZ	full analysis	-2.23	0.026	0.0781	NA
AxonGuid_VascPost_S	AxonGuid	VascPost	Sensori.	DUP	three-way	SCZ	full analysis	-0.698	0.485	0.699	NA
Calcium_A	Calcium	NA	Assoc.	DEL	pathway-sa-axis	SCZ	full analysis	2.78	0.00539	0.0221	CLTCL1
Calcium_A	Calcium	NA	Assoc.	DUP	pathway-sa-axis	SCZ	full analysis	-2.06	0.0392	0.143	CLTCL1,PLCG2
Calcium_A	Calcium	NA	Assoc.	DUP	pathway-sa-axis	SCZ	no GWS loci	0.0191	0.985	0.997	NTSR1
Calcium_A	Calcium	NA	Assoc.	DEL	pathway-sa-axis	SCZ	no GWS loci	0.561	0.575	0.969	CLTCL1
Calcium_AstPost	Calcium	AstPost	NA	DEL	pathway-celltype	SCZ	full analysis	3.25	0.00114	0.00605	ATP2A1
Calcium_AstPost	Calcium	AstPost	NA	DUP	pathway-celltype	SCZ	no GWS loci	-0.831	0.406	0.757	NA
Calcium_AstPost	Calcium	AstPost	NA	DUP	pathway-celltype	SCZ	full analysis	0.415	0.678	0.833	NA
Calcium_AstPost	Calcium	AstPost	NA	DEL	pathway-celltype	SCZ	no GWS loci	0.342	0.733	0.969	ATP2A1
Calcium_ExNeuPost	Calcium	ExNeuPost	NA	DUP	pathway-celltype	SCZ	no GWS loci	0.513	0.608	0.811	PTK2B
Calcium_ExNeuPost	Calcium	ExNeuPost	NA	DEL	pathway-celltype	SCZ	full analysis	-1.32	0.188	0.339	NA
Calcium_ExNeuPost	Calcium	ExNeuPost	NA	DEL	pathway-celltype	SCZ	no GWS loci	-0.978	0.328	0.87	NA
Calcium_ExNeuPost	Calcium	ExNeuPost	NA	DUP	pathway-celltype	SCZ	full analysis	0.56	0.576	0.768	PTK2B
Calcium_InNeuPost	Calcium	InNeuPost	NA	DEL	pathway-celltype	SCZ	no GWS loci	-1.21	0.226	0.801	TRDN
Calcium_InNeuPost	Calcium	InNeuPost	NA	DUP	pathway-celltype	SCZ	full analysis	-3.55	0.000392	0.00544	P2RX6
Calcium_InNeuPost	Calcium	InNeuPost	NA	DEL	pathway-celltype	SCZ	full analysis	1.5	0.134	0.267	P2RX6
Calcium_InNeuPost	Calcium	InNeuPost	NA	DUP	pathway-celltype	SCZ	no GWS loci	-0.977	0.329	0.749	P2RX6
Calcium_S	Calcium	NA	Sensori.	DEL	pathway-sa-axis	SCZ	full analysis	1.36	0.175	0.323	P2RX6
Calcium_S	Calcium	NA	Sensori.	DUP	pathway-sa-axis	SCZ	full analysis	-3.02	0.00251	0.0169	P2RX6
Calcium_S	Calcium	NA	Sensori.	DUP	pathway-sa-axis	SCZ	no GWS loci	-1.49	0.136	0.659	P2RX6
Calcium_S	Calcium	NA	Sensori.	DEL	pathway-sa-axis	SCZ	no GWS loci	-0.312	0.755	0.969	NA
Calcium_VascPost	Calcium	VascPost	NA	DUP	pathway-celltype	SCZ	no GWS loci	-0.849	0.396	0.756	NA
Calcium_VascPost	Calcium	VascPost	NA	DEL	pathway-celltype	SCZ	no GWS loci	-0.342	0.732	0.969	NA
Calcium_VascPost	Calcium	VascPost	NA	DEL	pathway-celltype	SCZ	full analysis	-0.798	0.425	0.614	NA
Calcium_VascPost	Calcium	VascPost	NA	DUP	pathway-celltype	SCZ	full analysis	0.0362	0.971	0.978	NA
CellCycle_A	CellCycle	NA	Assoc.	DEL	pathway-sa-axis	SCZ	no GWS loci	0.049	0.961	0.997	ERCC2
CellCycle_A	CellCycle	NA	Assoc.	DUP	pathway-sa-axis	SCZ	full analysis	2.85	0.00433	0.0257	MAPK3,USP7,HNRNPC,SYF2
CellCycle_A	CellCycle	NA	Assoc.	DEL	pathway-sa-axis	SCZ	full analysis	-2.64	0.00826	0.0304	MAPK3
CellCycle_A	CellCycle	NA	Assoc.	DUP	pathway-sa-axis	SCZ	no GWS loci	1.02	0.307	0.749	MAPK3,USP7,HNRNPC,SYF2
CellCycle_ExNeuPre	CellCycle	ExNeuPre	NA	DEL	pathway-celltype	SCZ	full analysis	-0.0156	0.988	0.988	NA
CellCycle_ExNeuPre	CellCycle	ExNeuPre	NA	DUP	pathway-celltype	SCZ	no GWS loci	-1.09	0.275	0.741	HSF2BP
CellCycle_ExNeuPre	CellCycle	ExNeuPre	NA	DUP	pathway-celltype	SCZ	full analysis	-1.41	0.159	0.374	HSF2BP
CellCycle_ExNeuPre	CellCycle	ExNeuPre	NA	DEL	pathway-celltype	SCZ	no GWS loci	0.349	0.727	0.969	NA
CellCycle_ExNeuPost	CellCycle	ExNeuPost	NA	DUP	pathway-celltype	SCZ	no GWS loci	-1.21	0.228	0.691	NA
CellCycle_ExNeuPost	CellCycle	ExNeuPost	NA	DEL	pathway-celltype	SCZ	no GWS loci	1.51	0.131	0.672	NA
CellCycle_ExNeuPost	CellCycle	ExNeuPost	NA	DUP	pathway-celltype	SCZ	full analysis	-0.989	0.322	0.543	NA
CellCycle_ExNeuPost	CellCycle	ExNeuPost	NA	DEL	pathway-celltype	SCZ	full analysis	1.65	0.0987	0.215	NA
CellCycle_GpcPre	CellCycle	GpcPre	NA	DEL	pathway-celltype	SCZ	no GWS loci	-0.398	0.691	0.969	PPP4C,RECQL4
CellCycle_GpcPre	CellCycle	GpcPre	NA	DUP	pathway-celltype	SCZ	no GWS loci	1.05	0.296	0.749	PPP4C,NSMCE4A,HNRNPC,RFC4,SYF2,RFC2
CellCycle_GpcPre	CellCycle	GpcPre	NA	DEL	pathway-celltype	SCZ	full analysis	0.613	0.54	0.715	CDC45,RNF168
CellCycle_GpcPre	CellCycle	GpcPre	NA	DUP	pathway-celltype	SCZ	full analysis	1.37	0.17	0.384	PPP4C,NSMCE4A,HNRNPC,RFC2,RFC4,SYF2
CellCycle_GpcPre_S	CellCycle	GpcPre	Sensori.	DEL	three-way	SCZ	full analysis	2.77	0.00557	0.0222	RNF168
CellCycle_GpcPre_S	CellCycle	GpcPre	Sensori.	DUP	three-way	SCZ	no GWS loci	0.866	0.387	0.756	NSMCE4A,RFC4
CellCycle_GpcPre_S	CellCycle	GpcPre	Sensori.	DUP	three-way	SCZ	full analysis	0.868	0.385	0.604	NSMCE4A,RFC4
CellCycle_GpcPre_S	CellCycle	GpcPre	Sensori.	DEL	three-way	SCZ	no GWS loci	0.848	0.397	0.919	RNF168
CellCycle_MgPost	CellCycle	MgPost	NA	DEL	pathway-celltype	SCZ	no GWS loci	0.398	0.69	0.969	NA
CellCycle_MgPost	CellCycle	MgPost	NA	DEL	pathway-celltype	SCZ	full analysis	-2.88	0.00403	0.0172	INO80E
CellCycle_MgPost	CellCycle	MgPost	NA	DUP	pathway-celltype	SCZ	no GWS loci	0.913	0.361	0.756	INO80E,USP7,BRCC3,ERCC6
CellCycle_MgPost	CellCycle	MgPost	NA	DUP	pathway-celltype	SCZ	full analysis	3.36	0.000772	0.00864	INO80E,USP7,ERCC6,BRCC3
CellCycle_OligoPost	CellCycle	OligoPost	NA	DEL	pathway-celltype	SCZ	no GWS loci	0.977	0.329	0.87	APP
CellCycle_OligoPost	CellCycle	OligoPost	NA	DUP	pathway-celltype	SCZ	full analysis	1.61	0.108	0.293	NSMCE2
CellCycle_OligoPost	CellCycle	OligoPost	NA	DUP	pathway-celltype	SCZ	no GWS loci	1.39	0.165	0.659	NSMCE2
CellCycle_OligoPost	CellCycle	OligoPost	NA	DEL	pathway-celltype	SCZ	full analysis	0.33	0.742	0.85	APP
CellCycle_S	CellCycle	NA	Sensori.	DUP	pathway-sa-axis	SCZ	full analysis	2.95	0.00321	0.0199	PAGR1,NSMCE4A,RFC4
CellCycle_S	CellCycle	NA	Sensori.	DUP	pathway-sa-axis	SCZ	no GWS loci	0.701	0.483	0.766	PAGR1,NSMCE4A,RFC4
CellCycle_S	CellCycle	NA	Sensori.	DEL	pathway-sa-axis	SCZ	full analysis	0.813	0.416	0.612	RNF168
CellCycle_S	CellCycle	NA	Sensori.	DEL	pathway-sa-axis	SCZ	no GWS loci	1.42	0.157	0.706	RNF168
CellCycle_VascPost	CellCycle	VascPost	NA	DEL	pathway-celltype	SCZ	full analysis	-3.13	0.00176	0.0084	TAOK2,MAPK3
CellCycle_VascPost	CellCycle	VascPost	NA	DUP	pathway-celltype	SCZ	full analysis	5.96	2.47e-09	1.8e-07	MAPK3,TAOK2,KDM4D
CellCycle_VascPost	CellCycle	VascPost	NA	DUP	pathway-celltype	SCZ	no GWS loci	0.856	0.392	0.756	MAPK3,TAOK2,KDM4D
CellCycle_VascPost	CellCycle	VascPost	NA	DEL	pathway-celltype	SCZ	no GWS loci	0.0807	0.936	0.997	SMCHD1
CellSign_A	CellSign	NA	Assoc.	DUP	pathway-sa-axis	SCZ	no GWS loci	1.66	0.0972	0.576	MAPK3,USP7,CORO1A,HNRNPC,MID1,STX1A
CellSign_A	CellSign	NA	Assoc.	DEL	pathway-sa-axis	SCZ	no GWS loci	1.58	0.113	0.672	ERCC2,KLHL22,MYOM1,SNAP29,NUPR1
CellSign_A	CellSign	NA	Assoc.	DEL	pathway-sa-axis	SCZ	full analysis	1.64	0.1	0.215	KLHL22,SNAP29,MYOM1,NUPR1,ERCC2
CellSign_A	CellSign	NA	Assoc.	DUP	pathway-sa-axis	SCZ	full analysis	1.04	0.298	0.519	MAPK3,CORO1A,USP7,HNRNPC,STX1A,MID1
CellSign_AstPre	CellSign	AstPre	NA	DUP	pathway-celltype	SCZ	no GWS loci	1.49	0.137	0.659	NA
CellSign_AstPre	CellSign	AstPre	NA	DEL	pathway-celltype	SCZ	no GWS loci	-0.905	0.365	0.893	NA
CellSign_AstPre	CellSign	AstPre	NA	DUP	pathway-celltype	SCZ	full analysis	1.99	0.0462	0.156	NA
CellSign_AstPre	CellSign	AstPre	NA	DEL	pathway-celltype	SCZ	full analysis	0.739	0.46	0.64	TFRC
CellSign_AstPost	CellSign	AstPost	NA	DUP	pathway-celltype	SCZ	full analysis	1.17	0.242	0.469	ROPN1B,NUP214
CellSign_AstPost	CellSign	AstPost	NA	DEL	pathway-celltype	SCZ	full analysis	3.99	6.67e-05	0.000776	SH2B1,LAT,MYOM1,ERCC2
CellSign_AstPost	CellSign	AstPost	NA	DUP	pathway-celltype	SCZ	no GWS loci	1.31	0.189	0.659	ROPN1B,NUP214
CellSign_AstPost	CellSign	AstPost	NA	DEL	pathway-celltype	SCZ	no GWS loci	2.03	0.0424	0.571	LAT,ERCC2,SH2B1,MYOM1
CellSign_ExNeuPre	CellSign	ExNeuPre	NA	DEL	pathway-celltype	SCZ	full analysis	0.847	0.397	0.595	NA
CellSign_ExNeuPre	CellSign	ExNeuPre	NA	DUP	pathway-celltype	SCZ	no GWS loci	-0.476	0.634	0.824	SORBS2
CellSign_ExNeuPre	CellSign	ExNeuPre	NA	DEL	pathway-celltype	SCZ	no GWS loci	1.33	0.185	0.738	NA
CellSign_ExNeuPre	CellSign	ExNeuPre	NA	DUP	pathway-celltype	SCZ	full analysis	-0.362	0.717	0.854	SORBS2
CellSign_ExNeuPre_A	CellSign	ExNeuPre	Assoc.	DEL	three-way	SCZ	no GWS loci	-2.03	0.0421	0.571	NA
CellSign_ExNeuPre_A	CellSign	ExNeuPre	Assoc.	DEL	three-way	SCZ	full analysis	-2.17	0.0303	0.0874	NA
CellSign_ExNeuPre_A	CellSign	ExNeuPre	Assoc.	DUP	three-way	SCZ	full analysis	-1.15	0.25	0.477	SORBS2
CellSign_ExNeuPre_A	CellSign	ExNeuPre	Assoc.	DUP	three-way	SCZ	no GWS loci	-1.4	0.16	0.659	SORBS2
CellSign_ExNeuPost	CellSign	ExNeuPost	NA	DEL	pathway-celltype	SCZ	full analysis	-1.41	0.159	0.306	PRRT2
CellSign_ExNeuPost	CellSign	ExNeuPost	NA	DEL	pathway-celltype	SCZ	no GWS loci	1.29	0.198	0.759	SYT1
CellSign_ExNeuPost	CellSign	ExNeuPost	NA	DUP	pathway-celltype	SCZ	full analysis	3.03	0.00241	0.0169	KIF1A,PTK2B,PRRT2,STX1A
CellSign_ExNeuPost	CellSign	ExNeuPost	NA	DUP	pathway-celltype	SCZ	no GWS loci	1.57	0.115	0.623	KIF1A,PRRT2,PTK2B,STX1A
CellSign_ExNeuPost_A	CellSign	ExNeuPost	Assoc.	DEL	three-way	SCZ	full analysis	0.0447	0.964	0.978	NA
CellSign_ExNeuPost_A	CellSign	ExNeuPost	Assoc.	DEL	three-way	SCZ	no GWS loci	0.825	0.41	0.921	NA
CellSign_ExNeuPost_A	CellSign	ExNeuPost	Assoc.	DUP	three-way	SCZ	no GWS loci	0.685	0.493	0.766	STX1A
CellSign_ExNeuPost_A	CellSign	ExNeuPost	Assoc.	DUP	three-way	SCZ	full analysis	0.429	0.668	0.832	STX1A
CellSign_ExNeuPost_S	CellSign	ExNeuPost	Sensori.	DEL	three-way	SCZ	full analysis	-3.78	0.000156	0.00157	PRRT2
CellSign_ExNeuPost_S	CellSign	ExNeuPost	Sensori.	DUP	three-way	SCZ	full analysis	3.33	0.000858	0.00892	PRRT2
CellSign_ExNeuPost_S	CellSign	ExNeuPost	Sensori.	DUP	three-way	SCZ	no GWS loci	-0.499	0.618	0.811	NA
CellSign_ExNeuPost_S	CellSign	ExNeuPost	Sensori.	DEL	three-way	SCZ	no GWS loci	-0.977	0.329	0.87	PRRT2
CellSign_GpcPre	CellSign	GpcPre	NA	DEL	pathway-celltype	SCZ	full analysis	4.1	4.21e-05	0.000613	DGCR8,KLHL22,CRKL,CNTLN,PAK2,PDGFD,NDC80
CellSign_GpcPre	CellSign	GpcPre	NA	DEL	pathway-celltype	SCZ	no GWS loci	0.727	0.467	0.921	CNTLN,NDC80,PDGFD,PAK2,KLHL22,DGCR8,CRKL
CellSign_GpcPre	CellSign	GpcPre	NA	DUP	pathway-celltype	SCZ	no GWS loci	1.12	0.262	0.725	KIF22,HNRNPC,MID1,CDT1
CellSign_GpcPre	CellSign	GpcPre	NA	DUP	pathway-celltype	SCZ	full analysis	-1.03	0.303	0.525	DGCR8,KLHL22,CRKL,BRCA1,PLCG2
CellSign_GpcPre_S	CellSign	GpcPre	Sensori.	DEL	three-way	SCZ	no GWS loci	-0.994	0.32	0.87	NA
CellSign_GpcPre_S	CellSign	GpcPre	Sensori.	DUP	three-way	SCZ	no GWS loci	-0.762	0.446	0.76	DGCR8,BRCA1
CellSign_GpcPre_S	CellSign	GpcPre	Sensori.	DUP	three-way	SCZ	full analysis	-3.27	0.00108	0.00957	DGCR8,BRCA1
CellSign_GpcPre_S	CellSign	GpcPre	Sensori.	DEL	three-way	SCZ	full analysis	3.76	0.000168	0.00163	DGCR8,CNTLN,PAK2
CellSign_InNeuPre	CellSign	InNeuPre	NA	DEL	pathway-celltype	SCZ	full analysis	-0.0477	0.962	0.978	NA
CellSign_InNeuPre	CellSign	InNeuPre	NA	DUP	pathway-celltype	SCZ	no GWS loci	2.42	0.0155	0.419	BCL9,MAD1L1
CellSign_InNeuPre	CellSign	InNeuPre	NA	DUP	pathway-celltype	SCZ	full analysis	2.16	0.0305	0.119	BCL9,MAD1L1
CellSign_InNeuPre	CellSign	InNeuPre	NA	DEL	pathway-celltype	SCZ	no GWS loci	-1.1	0.27	0.836	NA
CellSign_InNeuPost	CellSign	InNeuPost	NA	DUP	pathway-celltype	SCZ	no GWS loci	2.01	0.0448	0.486	DMRT1
CellSign_InNeuPost	CellSign	InNeuPost	NA	DEL	pathway-celltype	SCZ	full analysis	0.795	0.426	0.614	KLC3
CellSign_InNeuPost	CellSign	InNeuPost	NA	DEL	pathway-celltype	SCZ	no GWS loci	1.37	0.172	0.714	KLC3
CellSign_InNeuPost	CellSign	InNeuPost	NA	DUP	pathway-celltype	SCZ	full analysis	1.67	0.0949	0.273	DMRT1
CellSign_MgPost	CellSign	MgPost	NA	DEL	pathway-celltype	SCZ	full analysis	-0.31	0.756	0.856	CORO1A
CellSign_MgPost	CellSign	MgPost	NA	DUP	pathway-celltype	SCZ	full analysis	-0.634	0.526	0.733	SNAP29,PDCD6
CellSign_MgPost	CellSign	MgPost	NA	DEL	pathway-celltype	SCZ	no GWS loci	0.309	0.757	0.969	DOCK4,EPB41L3,FRMD4A,SNAP29
CellSign_MgPost	CellSign	MgPost	NA	DUP	pathway-celltype	SCZ	no GWS loci	-0.227	0.82	0.927	PDCD6,SNAP29
CellSign_MgPost_A	CellSign	MgPost	Assoc.	DEL	three-way	SCZ	full analysis	1.08	0.278	0.452	SNAP29
CellSign_MgPost_A	CellSign	MgPost	Assoc.	DUP	three-way	SCZ	no GWS loci	0.0117	0.991	0.997	USP7,CORO1A
CellSign_MgPost_A	CellSign	MgPost	Assoc.	DUP	three-way	SCZ	full analysis	-0.547	0.584	0.776	SNAP29
CellSign_MgPost_A	CellSign	MgPost	Assoc.	DEL	three-way	SCZ	no GWS loci	-0.321	0.749	0.969	CORO1A
CellSign_MgPost_S	CellSign	MgPost	Sensori.	DEL	three-way	SCZ	no GWS loci	-0.361	0.718	0.969	NA
CellSign_MgPost_S	CellSign	MgPost	Sensori.	DUP	three-way	SCZ	no GWS loci	-0.832	0.405	0.757	NA
CellSign_MgPost_S	CellSign	MgPost	Sensori.	DUP	three-way	SCZ	full analysis	-0.496	0.62	0.797	NA
CellSign_MgPost_S	CellSign	MgPost	Sensori.	DEL	three-way	SCZ	full analysis	-0.412	0.68	0.817	NA
CellSign_OligoPost	CellSign	OligoPost	NA	DEL	pathway-celltype	SCZ	no GWS loci	1.58	0.113	0.672	APP,DLG1
CellSign_OligoPost	CellSign	OligoPost	NA	DEL	pathway-celltype	SCZ	full analysis	3.21	0.00132	0.00673	DLG1,APP
CellSign_OligoPost	CellSign	OligoPost	NA	DUP	pathway-celltype	SCZ	no GWS loci	-0.361	0.718	0.875	IQGAP1,PSEN1,CDH1
CellSign_OligoPost	CellSign	OligoPost	NA	DUP	pathway-celltype	SCZ	full analysis	-0.0405	0.968	0.978	CDH1,IQGAP1,PSEN1
CellSign_OligoPost_S	CellSign	OligoPost	Sensori.	DUP	three-way	SCZ	no GWS loci	0.225	0.822	0.927	DLG1,MET
CellSign_OligoPost_S	CellSign	OligoPost	Sensori.	DEL	three-way	SCZ	no GWS loci	1.68	0.0938	0.672	DLG1
CellSign_OligoPost_S	CellSign	OligoPost	Sensori.	DUP	three-way	SCZ	full analysis	0.441	0.659	0.827	DLG1,MET
CellSign_OligoPost_S	CellSign	OligoPost	Sensori.	DEL	three-way	SCZ	full analysis	4.61	3.99e-06	0.000145	DLG1
CellSign_OpcPost	CellSign	OpcPost	NA	DEL	pathway-celltype	SCZ	no GWS loci	1.18	0.238	0.811	NA
CellSign_OpcPost	CellSign	OpcPost	NA	DEL	pathway-celltype	SCZ	full analysis	0.499	0.618	0.77	NA
CellSign_OpcPost	CellSign	OpcPost	NA	DUP	pathway-celltype	SCZ	full analysis	-0.573	0.566	0.761	NA
CellSign_OpcPost	CellSign	OpcPost	NA	DUP	pathway-celltype	SCZ	no GWS loci	-0.397	0.692	0.861	NA
CellSign_S	CellSign	NA	Sensori.	DEL	pathway-sa-axis	SCZ	no GWS loci	0.261	0.794	0.969	DOCK4,DLG1,CNTLN,EPB41L3,LAT,PAK2,SH2B1,MYO19,TBX1,DGCR8
CellSign_S	CellSign	NA	Sensori.	DUP	pathway-sa-axis	SCZ	no GWS loci	0.504	0.615	0.811	PRRT2,DLG1,GAS6,MAD1L1,NEDD9,MET,CDT1,ELN,AKAP10,GPER1
CellSign_S	CellSign	NA	Sensori.	DEL	pathway-sa-axis	SCZ	full analysis	4.08	4.58e-05	0.000635	SH2B1,LAT,TBX1,DGCR8,CNTLN,PAK2,DLG1,MYO19,EPB41L3,DOCK4
CellSign_S	CellSign	NA	Sensori.	DUP	pathway-sa-axis	SCZ	full analysis	0.853	0.394	0.611	PRRT2,DLG1,GAS6,MAD1L1,ELN,GPER1,CDT1,AKAP10,MET,NEDD9
CellSign_VascPost	CellSign	VascPost	NA	DEL	pathway-celltype	SCZ	full analysis	-2.47	0.0137	0.047	MAPK3
CellSign_VascPost	CellSign	VascPost	NA	DUP	pathway-celltype	SCZ	no GWS loci	1.81	0.0698	0.562	MAPK3,NEDD9,BET1L,ELN,GPER1
CellSign_VascPost	CellSign	VascPost	NA	DEL	pathway-celltype	SCZ	no GWS loci	-0.267	0.79	0.969	MAPK3
CellSign_VascPost	CellSign	VascPost	NA	DUP	pathway-celltype	SCZ	full analysis	3.19	0.00143	0.0119	MAPK3,BET1L,ELN,GPER1,NEDD9
CellSign_VascPost_A	CellSign	VascPost	Assoc.	DEL	three-way	SCZ	full analysis	-1.3	0.194	0.348	MAPK3
CellSign_VascPost_A	CellSign	VascPost	Assoc.	DEL	three-way	SCZ	no GWS loci	1.66	0.0962	0.672	NUPR1
CellSign_VascPost_A	CellSign	VascPost	Assoc.	DUP	three-way	SCZ	no GWS loci	0.513	0.608	0.811	MAPK3
CellSign_VascPost_A	CellSign	VascPost	Assoc.	DUP	three-way	SCZ	full analysis	2.47	0.0136	0.066	MAPK3
CellSign_VascPost_S	CellSign	VascPost	Sensori.	DUP	three-way	SCZ	no GWS loci	2.18	0.0295	0.478	NEDD9,ELN,GPER1
CellSign_VascPost_S	CellSign	VascPost	Sensori.	DEL	three-way	SCZ	no GWS loci	0.875	0.381	0.91	NA
CellSign_VascPost_S	CellSign	VascPost	Sensori.	DEL	three-way	SCZ	full analysis	-0.105	0.916	0.951	NA
CellSign_VascPost_S	CellSign	VascPost	Sensori.	DUP	three-way	SCZ	full analysis	3.04	0.0024	0.0169	ELN,GPER1,NEDD9
Chromatin_A	Chromatin	NA	Assoc.	DEL	pathway-sa-axis	SCZ	no GWS loci	-0.376	0.707	0.969	SMYD3,MAPK3
Chromatin_A	Chromatin	NA	Assoc.	DUP	pathway-sa-axis	SCZ	no GWS loci	2.47	0.0137	0.419	MAPK3,ALDH2,SMYD3,SIRT3,USP7,UHRF2,STX1A,PWP1
Chromatin_A	Chromatin	NA	Assoc.	DEL	pathway-sa-axis	SCZ	full analysis	-2.02	0.0432	0.111	SMYD3,MAPK3
Chromatin_A	Chromatin	NA	Assoc.	DUP	pathway-sa-axis	SCZ	full analysis	4.44	9.04e-06	0.000292	MAPK3,ALDH2,SMYD3,SIRT3,USP7,STX1A,UHRF2,PWP1
Chromatin_AstPost	Chromatin	AstPost	NA	DEL	pathway-celltype	SCZ	full analysis	-0.701	0.483	0.667	NA
Chromatin_AstPost	Chromatin	AstPost	NA	DUP	pathway-celltype	SCZ	full analysis	2.46	0.014	0.0669	ALDH2,SIRT3
Chromatin_AstPost	Chromatin	AstPost	NA	DEL	pathway-celltype	SCZ	no GWS loci	-0.353	0.724	0.969	NA
Chromatin_AstPost	Chromatin	AstPost	NA	DUP	pathway-celltype	SCZ	no GWS loci	1.6	0.11	0.616	ALDH2,SIRT3
Chromatin_ExNeuPre	Chromatin	ExNeuPre	NA	DEL	pathway-celltype	SCZ	no GWS loci	-0.627	0.531	0.969	NA
Chromatin_ExNeuPre	Chromatin	ExNeuPre	NA	DEL	pathway-celltype	SCZ	full analysis	3.28	0.00104	0.00562	THAP7
Chromatin_ExNeuPre	Chromatin	ExNeuPre	NA	DUP	pathway-celltype	SCZ	full analysis	-4.16	3.12e-05	0.000827	THAP7
Chromatin_ExNeuPre	Chromatin	ExNeuPre	NA	DUP	pathway-celltype	SCZ	no GWS loci	0.00355	0.997	0.997	PWP1
Chromatin_ExNeuPost	Chromatin	ExNeuPost	NA	DEL	pathway-celltype	SCZ	full analysis	1.57	0.117	0.237	NA
Chromatin_ExNeuPost	Chromatin	ExNeuPost	NA	DEL	pathway-celltype	SCZ	no GWS loci	2.85	0.0044	0.228	NA
Chromatin_ExNeuPost	Chromatin	ExNeuPost	NA	DUP	pathway-celltype	SCZ	no GWS loci	0.906	0.365	0.756	STX1A
Chromatin_ExNeuPost	Chromatin	ExNeuPost	NA	DUP	pathway-celltype	SCZ	full analysis	0.987	0.324	0.543	STX1A
Chromatin_GpcPre	Chromatin	GpcPre	NA	DUP	pathway-celltype	SCZ	full analysis	1.97	0.0493	0.158	ING5,BAZ1B,PARG,UHRF2
Chromatin_GpcPre	Chromatin	GpcPre	NA	DEL	pathway-celltype	SCZ	full analysis	-0.272	0.785	0.874	NA
Chromatin_GpcPre	Chromatin	GpcPre	NA	DEL	pathway-celltype	SCZ	no GWS loci	-1.26	0.207	0.761	NA
Chromatin_GpcPre	Chromatin	GpcPre	NA	DUP	pathway-celltype	SCZ	no GWS loci	0.766	0.444	0.76	UHRF2,PARG,BAZ1B,ING5
Chromatin_InNeuPre	Chromatin	InNeuPre	NA	DUP	pathway-celltype	SCZ	full analysis	0.371	0.711	0.854	NA
Chromatin_InNeuPre	Chromatin	InNeuPre	NA	DEL	pathway-celltype	SCZ	full analysis	-0.522	0.601	0.758	NA
Chromatin_InNeuPre	Chromatin	InNeuPre	NA	DEL	pathway-celltype	SCZ	no GWS loci	0.149	0.882	0.983	NA
Chromatin_InNeuPre	Chromatin	InNeuPre	NA	DUP	pathway-celltype	SCZ	no GWS loci	-0.842	0.4	0.756	NA
Chromatin_MgPost	Chromatin	MgPost	NA	DUP	pathway-celltype	SCZ	full analysis	0.0649	0.948	0.976	SMYD3,USP7,BRCC3,PRDM4
Chromatin_MgPost	Chromatin	MgPost	NA	DUP	pathway-celltype	SCZ	no GWS loci	0.0709	0.943	0.987	SMYD3,USP7,BRCC3,PRDM4
Chromatin_MgPost	Chromatin	MgPost	NA	DEL	pathway-celltype	SCZ	full analysis	0.836	0.403	0.598	SENP5
Chromatin_MgPost	Chromatin	MgPost	NA	DEL	pathway-celltype	SCZ	no GWS loci	-0.775	0.438	0.921	SMYD3
Chromatin_OligoPost	Chromatin	OligoPost	NA	DUP	pathway-celltype	SCZ	no GWS loci	-0.877	0.381	0.756	SETD4
Chromatin_OligoPost	Chromatin	OligoPost	NA	DUP	pathway-celltype	SCZ	full analysis	-0.698	0.485	0.699	SETD4
Chromatin_OligoPost	Chromatin	OligoPost	NA	DEL	pathway-celltype	SCZ	no GWS loci	0.72	0.472	0.921	NA
Chromatin_OligoPost	Chromatin	OligoPost	NA	DEL	pathway-celltype	SCZ	full analysis	0.833	0.405	0.598	NA
Chromatin_S	Chromatin	NA	Sensori.	DUP	pathway-sa-axis	SCZ	no GWS loci	0.169	0.866	0.954	PAGR1,PARG,BAZ1B,ING5
Chromatin_S	Chromatin	NA	Sensori.	DUP	pathway-sa-axis	SCZ	full analysis	1.39	0.163	0.374	PAGR1,ING5,BAZ1B,PARG
Chromatin_S	Chromatin	NA	Sensori.	DEL	pathway-sa-axis	SCZ	full analysis	-1.09	0.278	0.452	PAGR1
Chromatin_S	Chromatin	NA	Sensori.	DEL	pathway-sa-axis	SCZ	no GWS loci	-1.95	0.0518	0.571	PAGR1
Chromatin_VascPost	Chromatin	VascPost	NA	DEL	pathway-celltype	SCZ	full analysis	-4.46	8.2e-06	0.000239	MAPK3
Chromatin_VascPost	Chromatin	VascPost	NA	DEL	pathway-celltype	SCZ	no GWS loci	-1.4	0.16	0.706	MAPK3
Chromatin_VascPost	Chromatin	VascPost	NA	DUP	pathway-celltype	SCZ	full analysis	3.8	0.000143	0.00261	MAPK3,KDM4D
Chromatin_VascPost	Chromatin	VascPost	NA	DUP	pathway-celltype	SCZ	no GWS loci	1.7	0.0893	0.576	MAPK3,KDM4D
CytoMetab_A	CytoMetab	NA	Assoc.	DEL	pathway-sa-axis	SCZ	no GWS loci	-0.00366	0.997	0.997	ALDOA
CytoMetab_A	CytoMetab	NA	Assoc.	DUP	pathway-sa-axis	SCZ	no GWS loci	2.32	0.0202	0.419	DLG2,ALDH2,ALDOA,GALM,CBFA2T3,MVD,DNAJC30
CytoMetab_A	CytoMetab	NA	Assoc.	DEL	pathway-sa-axis	SCZ	full analysis	0.27	0.787	0.874	DLG2,SLC25A1,NUPR1
CytoMetab_A	CytoMetab	NA	Assoc.	DUP	pathway-sa-axis	SCZ	full analysis	4.02	5.81e-05	0.0013	MVD,ALDH2,ALDOA,DLG2,CBFA2T3,GALM,DNAJC30
CytoMetab_AstPost	CytoMetab	AstPost	NA	DEL	pathway-celltype	SCZ	no GWS loci	-1.81	0.0708	0.672	NA
CytoMetab_AstPost	CytoMetab	AstPost	NA	DEL	pathway-celltype	SCZ	full analysis	-1.68	0.093	0.207	NA
CytoMetab_AstPost	CytoMetab	AstPost	NA	DUP	pathway-celltype	SCZ	no GWS loci	0.408	0.683	0.861	ALDH2
CytoMetab_AstPost	CytoMetab	AstPost	NA	DUP	pathway-celltype	SCZ	full analysis	1.39	0.165	0.374	ALDH2
CytoMetab_ExNeuPre	CytoMetab	ExNeuPre	NA	DUP	pathway-celltype	SCZ	no GWS loci	0.885	0.376	0.756	MVD
CytoMetab_ExNeuPre	CytoMetab	ExNeuPre	NA	DEL	pathway-celltype	SCZ	no GWS loci	0.39	0.696	0.969	SLC25A1
CytoMetab_ExNeuPre	CytoMetab	ExNeuPre	NA	DEL	pathway-celltype	SCZ	full analysis	2.78	0.00536	0.0221	SLC25A1
CytoMetab_ExNeuPre	CytoMetab	ExNeuPre	NA	DUP	pathway-celltype	SCZ	full analysis	-2.14	0.032	0.121	SLC25A1
CytoMetab_ExNeuPost	CytoMetab	ExNeuPost	NA	DUP	pathway-celltype	SCZ	no GWS loci	1.83	0.068	0.562	DLG2
CytoMetab_ExNeuPost	CytoMetab	ExNeuPost	NA	DUP	pathway-celltype	SCZ	full analysis	1.01	0.314	0.538	DLG2
CytoMetab_ExNeuPost	CytoMetab	ExNeuPost	NA	DEL	pathway-celltype	SCZ	no GWS loci	1.18	0.237	0.811	DLG2,SULT1A2,SULT1A1
CytoMetab_ExNeuPost	CytoMetab	ExNeuPost	NA	DEL	pathway-celltype	SCZ	full analysis	2.26	0.0235	0.0713	DLG2,SULT1A2,SULT1A1
CytoMetab_GpcPre	CytoMetab	GpcPre	NA	DUP	pathway-celltype	SCZ	no GWS loci	-1.24	0.216	0.683	NA
CytoMetab_GpcPre	CytoMetab	GpcPre	NA	DEL	pathway-celltype	SCZ	no GWS loci	-1.33	0.184	0.738	LRGUK
CytoMetab_GpcPre	CytoMetab	GpcPre	NA	DUP	pathway-celltype	SCZ	full analysis	-1.51	0.131	0.348	NA
CytoMetab_GpcPre	CytoMetab	GpcPre	NA	DEL	pathway-celltype	SCZ	full analysis	-2.46	0.0138	0.047	LRGUK
CytoMetab_MgPost	CytoMetab	MgPost	NA	DEL	pathway-celltype	SCZ	no GWS loci	0.605	0.545	0.969	DERA
CytoMetab_MgPost	CytoMetab	MgPost	NA	DUP	pathway-celltype	SCZ	full analysis	1.78	0.075	0.225	GALM,MLXIPL,FAR2
CytoMetab_MgPost	CytoMetab	MgPost	NA	DUP	pathway-celltype	SCZ	no GWS loci	1.66	0.096	0.576	GALM,MLXIPL,FAR2
CytoMetab_MgPost	CytoMetab	MgPost	NA	DEL	pathway-celltype	SCZ	full analysis	0.776	0.438	0.622	DERA
CytoMetab_OligoPost	CytoMetab	OligoPost	NA	DUP	pathway-celltype	SCZ	full analysis	0.21	0.833	0.915	TJP2,DLG1,ALDH3A2
CytoMetab_OligoPost	CytoMetab	OligoPost	NA	DEL	pathway-celltype	SCZ	no GWS loci	-0.0265	0.979	0.997	NA
CytoMetab_OligoPost	CytoMetab	OligoPost	NA	DUP	pathway-celltype	SCZ	no GWS loci	0.569	0.569	0.811	DLG1,TJP2,ALDH3A2
CytoMetab_OligoPost	CytoMetab	OligoPost	NA	DEL	pathway-celltype	SCZ	full analysis	2.85	0.00435	0.0184	DLG1,APP
CytoMetab_S	CytoMetab	NA	Sensori.	DUP	pathway-sa-axis	SCZ	no GWS loci	1.32	0.187	0.659	DLG1,MLXIPL,FAR2,OGDHL
CytoMetab_S	CytoMetab	NA	Sensori.	DEL	pathway-sa-axis	SCZ	full analysis	2.9	0.00369	0.0165	PDE4D,DLG1,SULT1A1
CytoMetab_S	CytoMetab	NA	Sensori.	DEL	pathway-sa-axis	SCZ	no GWS loci	1.95	0.0517	0.571	DLG1,PDE4D,SULT1A1
CytoMetab_S	CytoMetab	NA	Sensori.	DUP	pathway-sa-axis	SCZ	full analysis	1.4	0.163	0.374	DLG1,MLXIPL,OGDHL,FAR2
CytoMetab_VascPost	CytoMetab	VascPost	NA	DEL	pathway-celltype	SCZ	full analysis	-1.53	0.125	0.253	ALDOA
CytoMetab_VascPost	CytoMetab	VascPost	NA	DUP	pathway-celltype	SCZ	full analysis	6.39	1.66e-10	1.61e-08	ALDOA,DNAJC30,APRT
CytoMetab_VascPost	CytoMetab	VascPost	NA	DUP	pathway-celltype	SCZ	no GWS loci	2.72	0.00647	0.339	ALDOA,APRT,DNAJC30
CytoMetab_VascPost	CytoMetab	VascPost	NA	DEL	pathway-celltype	SCZ	no GWS loci	0.22	0.826	0.969	PDE5A,NUPR1
Endosome_A	Endosome	NA	Assoc.	DUP	pathway-sa-axis	SCZ	full analysis	1.64	0.101	0.282	MAPK3,CORO1A,MCTP1
Endosome_A	Endosome	NA	Assoc.	DUP	pathway-sa-axis	SCZ	no GWS loci	0.426	0.67	0.848	MAPK3,CORO1A,MCTP1
Endosome_A	Endosome	NA	Assoc.	DEL	pathway-sa-axis	SCZ	no GWS loci	-0.262	0.794	0.969	MAPK3,DPP10,CORO1A
Endosome_A	Endosome	NA	Assoc.	DEL	pathway-sa-axis	SCZ	full analysis	-0.39	0.697	0.818	DPP10,MAPK3,CORO1A
Endosome_AstPost	Endosome	AstPost	NA	DUP	pathway-celltype	SCZ	full analysis	-3.02	0.00253	0.0169	LZTR1
Endosome_AstPost	Endosome	AstPost	NA	DEL	pathway-celltype	SCZ	no GWS loci	-0.784	0.433	0.921	DPP10
Endosome_AstPost	Endosome	AstPost	NA	DEL	pathway-celltype	SCZ	full analysis	2.09	0.0369	0.1	LZTR1
Endosome_AstPost	Endosome	AstPost	NA	DUP	pathway-celltype	SCZ	no GWS loci	0.0611	0.951	0.987	NA
Endosome_ExNeuPre	Endosome	ExNeuPre	NA	DUP	pathway-celltype	SCZ	no GWS loci	2.97	0.00295	0.339	SNX4,MCTP1,ST8SIA2
Endosome_ExNeuPre	Endosome	ExNeuPre	NA	DEL	pathway-celltype	SCZ	full analysis	-1.32	0.186	0.339	NA
Endosome_ExNeuPre	Endosome	ExNeuPre	NA	DUP	pathway-celltype	SCZ	full analysis	3.31	0.000935	0.00938	SNX4,MCTP1,ST8SIA2
Endosome_ExNeuPre	Endosome	ExNeuPre	NA	DEL	pathway-celltype	SCZ	no GWS loci	-0.49	0.624	0.969	NA
Endosome_ExNeuPost	Endosome	ExNeuPost	NA	DEL	pathway-celltype	SCZ	no GWS loci	-1.16	0.247	0.811	NA
Endosome_ExNeuPost	Endosome	ExNeuPost	NA	DEL	pathway-celltype	SCZ	full analysis	2.05	0.0406	0.106	ZDHHC8,CLN3
Endosome_ExNeuPost	Endosome	ExNeuPost	NA	DUP	pathway-celltype	SCZ	full analysis	-3.53	0.000411	0.00544	ZDHHC8,ABCA7
Endosome_ExNeuPost	Endosome	ExNeuPost	NA	DUP	pathway-celltype	SCZ	no GWS loci	-1.3	0.194	0.659	ABCA7,ZDHHC8
Endosome_MgPost	Endosome	MgPost	NA	DUP	pathway-celltype	SCZ	no GWS loci	0.86	0.39	0.756	GAS6,ANKFY1,CORO1A,DNAJC13,ACKR4
Endosome_MgPost	Endosome	MgPost	NA	DEL	pathway-celltype	SCZ	no GWS loci	-1.26	0.206	0.761	CORO1A
Endosome_MgPost	Endosome	MgPost	NA	DUP	pathway-celltype	SCZ	full analysis	0.297	0.766	0.881	GAS6,ANKFY1,CORO1A,DNAJC13,ACKR4
Endosome_MgPost	Endosome	MgPost	NA	DEL	pathway-celltype	SCZ	full analysis	3.31	0.000936	0.00534	RABEP2,NIPA2
Endosome_MgPost_A	Endosome	MgPost	Assoc.	DUP	three-way	SCZ	no GWS loci	0.533	0.594	0.811	CORO1A
Endosome_MgPost_A	Endosome	MgPost	Assoc.	DUP	three-way	SCZ	full analysis	3.16	0.00159	0.0128	CORO1A
Endosome_MgPost_A	Endosome	MgPost	Assoc.	DEL	three-way	SCZ	no GWS loci	-1.77	0.0765	0.672	CORO1A
Endosome_MgPost_A	Endosome	MgPost	Assoc.	DEL	three-way	SCZ	full analysis	-2.65	0.00804	0.03	CORO1A
Endosome_MgPost_S	Endosome	MgPost	Sensori.	DUP	three-way	SCZ	no GWS loci	1.71	0.0874	0.576	GAS6,ANKFY1
Endosome_MgPost_S	Endosome	MgPost	Sensori.	DEL	three-way	SCZ	no GWS loci	-2.29	0.0221	0.419	NA
Endosome_MgPost_S	Endosome	MgPost	Sensori.	DUP	three-way	SCZ	full analysis	-1.01	0.313	0.538	NA
Endosome_MgPost_S	Endosome	MgPost	Sensori.	DEL	three-way	SCZ	full analysis	4.14	3.5e-05	0.000537	RABEP2,NIPA2
Endosome_OligoPost	Endosome	OligoPost	NA	DUP	pathway-celltype	SCZ	no GWS loci	2.44	0.0147	0.419	DLG1,VWA1
Endosome_OligoPost	Endosome	OligoPost	NA	DEL	pathway-celltype	SCZ	no GWS loci	-0.928	0.354	0.893	LITAF
Endosome_OligoPost	Endosome	OligoPost	NA	DUP	pathway-celltype	SCZ	full analysis	2.28	0.0226	0.0982	DLG1,VWA1
Endosome_OligoPost	Endosome	OligoPost	NA	DEL	pathway-celltype	SCZ	full analysis	1.36	0.175	0.323	DLG1,APP
Endosome_OligoPost_S	Endosome	OligoPost	Sensori.	DUP	three-way	SCZ	full analysis	1.4	0.161	0.374	DLG1
Endosome_OligoPost_S	Endosome	OligoPost	Sensori.	DEL	three-way	SCZ	no GWS loci	-1.29	0.198	0.759	NA
Endosome_OligoPost_S	Endosome	OligoPost	Sensori.	DEL	three-way	SCZ	full analysis	2.4	0.0163	0.0526	DLG1
Endosome_OligoPost_S	Endosome	OligoPost	Sensori.	DUP	three-way	SCZ	no GWS loci	1.74	0.082	0.576	DLG1
Endosome_S	Endosome	NA	Sensori.	DEL	pathway-sa-axis	SCZ	full analysis	3.43	0.000614	0.00419	RABEP2,NIPA1,NIPA2,DLG1
Endosome_S	Endosome	NA	Sensori.	DEL	pathway-sa-axis	SCZ	no GWS loci	-2.45	0.0143	0.419	NA
Endosome_S	Endosome	NA	Sensori.	DUP	pathway-sa-axis	SCZ	no GWS loci	2.39	0.0168	0.419	DLG1,GAS6,IFITM3,ANKFY1,UHRF1BP1L,GPER1,MAGEL2
Endosome_S	Endosome	NA	Sensori.	DUP	pathway-sa-axis	SCZ	full analysis	-0.197	0.844	0.919	ABCA7,SLC15A4
Endosome_VascPost	Endosome	VascPost	NA	DEL	pathway-celltype	SCZ	no GWS loci	-1.55	0.121	0.672	MAPK3
Endosome_VascPost	Endosome	VascPost	NA	DUP	pathway-celltype	SCZ	no GWS loci	0.233	0.816	0.927	MAPK3,IFITM3,GPER1
Endosome_VascPost	Endosome	VascPost	NA	DUP	pathway-celltype	SCZ	full analysis	2.28	0.0223	0.0982	MAPK3,IFITM3,GPER1
Endosome_VascPost	Endosome	VascPost	NA	DEL	pathway-celltype	SCZ	full analysis	-3.68	0.000234	0.00206	MAPK3
Endosome_VascPost_S	Endosome	VascPost	Sensori.	DUP	three-way	SCZ	full analysis	0.938	0.348	0.572	IFITM3,GPER1
Endosome_VascPost_S	Endosome	VascPost	Sensori.	DEL	three-way	SCZ	full analysis	-0.393	0.694	0.818	NA
Endosome_VascPost_S	Endosome	VascPost	Sensori.	DUP	three-way	SCZ	no GWS loci	0.537	0.591	0.811	IFITM3,GPER1
Endosome_VascPost_S	Endosome	VascPost	Sensori.	DEL	three-way	SCZ	no GWS loci	-0.0285	0.977	0.997	NA
ExNeuPre_A	NA	ExNeuPre	Assoc.	DUP	celltype-sa-axis	SCZ	no GWS loci	0.392	0.695	0.861	TRIML2,MRPL20,TXNL4A,KLHL1,MPHOSPH6,TRIB3,NTSR1,C16orf87,CXADR,MCTP1,TRAPPC2L,ACTN2,MVD,VPS37D,PWP1,PPP1R14C
ExNeuPre_A	NA	ExNeuPre	Assoc.	DUP	celltype-sa-axis	SCZ	full analysis	-1.09	0.276	0.502	LAGE3,CDH3,SCN9A,SLC25A1,CLTCL1,ROBO1,MYL12B,SORBS2,LRRC24,MDGA1
ExNeuPre_A	NA	ExNeuPre	Assoc.	DEL	celltype-sa-axis	SCZ	full analysis	-0.865	0.387	0.587	EXOC4,CDH4,LRRC24
ExNeuPre_A	NA	ExNeuPre	Assoc.	DEL	celltype-sa-axis	SCZ	no GWS loci	-0.763	0.446	0.921	EXOC4,CDH4,LRRC24
ExNeuPre_S	NA	ExNeuPre	Sensori.	DUP	celltype-sa-axis	SCZ	no GWS loci	0.0971	0.923	0.987	PAPOLG,BACH2,GLRX,EIF4A2,GRK4,PLXNA4
ExNeuPre_S	NA	ExNeuPre	Sensori.	DEL	celltype-sa-axis	SCZ	no GWS loci	0.906	0.365	0.893	GTF2A2,THAP7
ExNeuPre_S	NA	ExNeuPre	Sensori.	DUP	celltype-sa-axis	SCZ	full analysis	-1.39	0.163	0.374	SNRPA1,UBL4A,THAP7,ARG2,FH,TIMM21
ExNeuPre_S	NA	ExNeuPre	Sensori.	DEL	celltype-sa-axis	SCZ	full analysis	1.1	0.272	0.448	GTF2A2,THAP7
ExNeuPost_A	NA	ExNeuPost	Assoc.	DUP	celltype-sa-axis	SCZ	no GWS loci	0.92	0.358	0.756	CYP4X1,DLG2,DOC2A,LYPD8,ERC2,STX1A,GABRB3,GABRA5
ExNeuPost_A	NA	ExNeuPost	Assoc.	DEL	celltype-sa-axis	SCZ	no GWS loci	0.487	0.626	0.969	DLG2,SLC7A4,SYTL2,CDH8,CLN3,RTN4R,PI4KA,RAB36
ExNeuPost_A	NA	ExNeuPost	Assoc.	DUP	celltype-sa-axis	SCZ	full analysis	-0.375	0.708	0.854	SLC7A4,ATP6V1H,RTN4R,PI4KA,FAM163B
ExNeuPost_A	NA	ExNeuPost	Assoc.	DEL	celltype-sa-axis	SCZ	full analysis	1.38	0.169	0.319	DLG2,RTN4R,PI4KA,SLC7A4,RAB36,SYTL2,CDH8,CLN3
ExNeuPost_S	NA	ExNeuPost	Sensori.	DEL	celltype-sa-axis	SCZ	full analysis	-1.92	0.0554	0.138	PRRT2,ASPHD1,YPEL3,NOXA1,RAB40C
ExNeuPost_S	NA	ExNeuPost	Sensori.	DUP	celltype-sa-axis	SCZ	full analysis	3.95	7.8e-05	0.00162	PPP2R2C,ZNF670,PRRT2,ASPHD1,YPEL3,KIAA0513,RAB37,HS6ST3
ExNeuPost_S	NA	ExNeuPost	Sensori.	DUP	celltype-sa-axis	SCZ	no GWS loci	1.2	0.232	0.691	PPP2R2C,PRRT2,ASPHD1,KIAA0513,YPEL3,RAB37,HS6ST3,ZNF670
ExNeuPost_S	NA	ExNeuPost	Sensori.	DEL	celltype-sa-axis	SCZ	no GWS loci	0.00408	0.997	0.997	SMCO2,CACNA2D3,SULT1A1
GpcPre_A	NA	GpcPre	Assoc.	DUP	celltype-sa-axis	SCZ	no GWS loci	0.74	0.46	0.762	VBP1,UHRF2,HNRNPC,SFRP2,BTG3,MID1,SYF2,UBE3A
GpcPre_A	NA	GpcPre	Assoc.	DEL	celltype-sa-axis	SCZ	no GWS loci	-0.743	0.457	0.921	ZNF26
GpcPre_A	NA	GpcPre	Assoc.	DUP	celltype-sa-axis	SCZ	full analysis	-1.26	0.207	0.428	GNB1L,KLHL22,PLCG2
GpcPre_A	NA	GpcPre	Assoc.	DEL	celltype-sa-axis	SCZ	full analysis	2.07	0.0385	0.103	GNB1L,KLHL22,FILIP1L
GpcPre_S	NA	GpcPre	Sensori.	DUP	celltype-sa-axis	SCZ	no GWS loci	0.0738	0.941	0.987	DHX8,FUNDC2,LYG1,EFCAB2,NSMCE4A,SDHB,CDT1,PDCL3,RFC4,PARG,BAZ1B,ING5
GpcPre_S	NA	GpcPre	Sensori.	DUP	celltype-sa-axis	SCZ	full analysis	0.0926	0.926	0.973	EFCAB2,DHX8,FUNDC2,ING5,NSMCE4A,LYG1,SDHB,BAZ1B,PARG,CDT1,PDCL3,RFC4
GpcPre_S	NA	GpcPre	Sensori.	DEL	celltype-sa-axis	SCZ	no GWS loci	0.238	0.812	0.969	RNF168,CNTLN,NFATC2IP,PAK2,PIGX,DGCR8
GpcPre_S	NA	GpcPre	Sensori.	DEL	celltype-sa-axis	SCZ	full analysis	3.92	8.77e-05	0.000981	NFATC2IP,DGCR8,CNTLN,RNF168,PIGX,PAK2
GTPase_A	GTPase	NA	Assoc.	DUP	pathway-sa-axis	SCZ	no GWS loci	1.31	0.19	0.659	DLG2,MAPK3,PSMD13,SPATA13,TRIB3,RAPGEF4,CLDN4
GTPase_A	GTPase	NA	Assoc.	DEL	pathway-sa-axis	SCZ	no GWS loci	2.28	0.0227	0.419	DLG2,LZTR1,CLTCL1,SYTL2,MYL12B,BCR
GTPase_A	GTPase	NA	Assoc.	DEL	pathway-sa-axis	SCZ	full analysis	2.6	0.00922	0.0331	DLG2,CLTCL1,LZTR1,BCR,SYTL2,MYL12B
GTPase_A	GTPase	NA	Assoc.	DUP	pathway-sa-axis	SCZ	full analysis	0.174	0.862	0.933	MAPK3,DLG2,PSMD13,SPATA13,TRIB3,CLDN4,RAPGEF4
GTPase_AstPost	GTPase	AstPost	NA	DEL	pathway-celltype	SCZ	full analysis	3.73	0.000191	0.00173	LAT,LZTR1,BCR
GTPase_AstPost	GTPase	AstPost	NA	DEL	pathway-celltype	SCZ	no GWS loci	-0.324	0.746	0.969	NA
GTPase_AstPost	GTPase	AstPost	NA	DUP	pathway-celltype	SCZ	no GWS loci	0.56	0.575	0.811	EGLN3,RHOBTB3,NUP214
GTPase_AstPost	GTPase	AstPost	NA	DUP	pathway-celltype	SCZ	full analysis	-2.03	0.0429	0.148	LZTR1
GTPase_ExNeuPre	GTPase	ExNeuPre	NA	DEL	pathway-celltype	SCZ	no GWS loci	-0.908	0.364	0.893	EXOC4
GTPase_ExNeuPre	GTPase	ExNeuPre	NA	DUP	pathway-celltype	SCZ	full analysis	-3.27	0.00106	0.00957	CLTCL1,MYL12B,FH
GTPase_ExNeuPre	GTPase	ExNeuPre	NA	DUP	pathway-celltype	SCZ	no GWS loci	-1.45	0.148	0.659	MYL12B,FH,CLTCL1
GTPase_ExNeuPre	GTPase	ExNeuPre	NA	DEL	pathway-celltype	SCZ	full analysis	1.4	0.16	0.307	CLTCL1,PRKAB2,MYL12B
GTPase_ExNeuPre_A	GTPase	ExNeuPre	Assoc.	DEL	three-way	SCZ	no GWS loci	-1.51	0.131	0.672	EXOC4
GTPase_ExNeuPre_A	GTPase	ExNeuPre	Assoc.	DUP	three-way	SCZ	full analysis	-2.66	0.00787	0.0411	CLTCL1,MYL12B
GTPase_ExNeuPre_A	GTPase	ExNeuPre	Assoc.	DEL	three-way	SCZ	full analysis	0.929	0.353	0.552	CLTCL1,MYL12B
GTPase_ExNeuPre_A	GTPase	ExNeuPre	Assoc.	DUP	three-way	SCZ	no GWS loci	0.52	0.603	0.811	TRIB3
GTPase_ExNeuPost	GTPase	ExNeuPost	NA	DUP	pathway-celltype	SCZ	full analysis	0.881	0.378	0.598	PPP2R2C,PTK2B,DLG2,DMXL2
GTPase_ExNeuPost	GTPase	ExNeuPost	NA	DEL	pathway-celltype	SCZ	no GWS loci	2.83	0.00469	0.228	DLG2,SYTL2
GTPase_ExNeuPost	GTPase	ExNeuPost	NA	DEL	pathway-celltype	SCZ	full analysis	2.06	0.0398	0.105	DLG2,SYTL2
GTPase_ExNeuPost	GTPase	ExNeuPost	NA	DUP	pathway-celltype	SCZ	no GWS loci	0.937	0.349	0.756	DLG2,PPP2R2C,PTK2B,DMXL2
GTPase_ExNeuPost_A	GTPase	ExNeuPost	Assoc.	DEL	three-way	SCZ	no GWS loci	3.54	0.0004	0.0582	DLG2,SYTL2
GTPase_ExNeuPost_A	GTPase	ExNeuPost	Assoc.	DEL	three-way	SCZ	full analysis	3.64	0.000277	0.00237	DLG2,SYTL2
GTPase_ExNeuPost_A	GTPase	ExNeuPost	Assoc.	DUP	three-way	SCZ	full analysis	0.333	0.739	0.866	DLG2
GTPase_ExNeuPost_A	GTPase	ExNeuPost	Assoc.	DUP	three-way	SCZ	no GWS loci	0.714	0.475	0.766	DLG2
GTPase_GpcPre	GTPase	GpcPre	NA	DEL	pathway-celltype	SCZ	no GWS loci	1.02	0.306	0.87	PDGFD,PAK2,RANBP1,CRKL
GTPase_GpcPre	GTPase	GpcPre	NA	DEL	pathway-celltype	SCZ	full analysis	4.87	1.1e-06	6.41e-05	RANBP1,CRKL,PAK2,PDGFD
GTPase_GpcPre	GTPase	GpcPre	NA	DUP	pathway-celltype	SCZ	no GWS loci	1.16	0.245	0.691	NA
GTPase_GpcPre	GTPase	GpcPre	NA	DUP	pathway-celltype	SCZ	full analysis	-3.1	0.00196	0.0146	RANBP1,CRKL
GTPase_InNeuPre	GTPase	InNeuPre	NA	DEL	pathway-celltype	SCZ	no GWS loci	-0.3	0.764	0.969	NA
GTPase_InNeuPre	GTPase	InNeuPre	NA	DUP	pathway-celltype	SCZ	full analysis	0.935	0.35	0.572	NA
GTPase_InNeuPre	GTPase	InNeuPre	NA	DEL	pathway-celltype	SCZ	full analysis	-0.405	0.685	0.817	NA
GTPase_InNeuPre	GTPase	InNeuPre	NA	DUP	pathway-celltype	SCZ	no GWS loci	0.581	0.561	0.811	NA
GTPase_InNeuPost	GTPase	InNeuPost	NA	DUP	pathway-celltype	SCZ	no GWS loci	1.35	0.178	0.659	MCF2,PIP5K1B,RAPGEF4
GTPase_InNeuPost	GTPase	InNeuPost	NA	DEL	pathway-celltype	SCZ	full analysis	0.76	0.447	0.629	NA
GTPase_InNeuPost	GTPase	InNeuPost	NA	DEL	pathway-celltype	SCZ	no GWS loci	0.989	0.323	0.87	NA
GTPase_InNeuPost	GTPase	InNeuPost	NA	DUP	pathway-celltype	SCZ	full analysis	1.43	0.152	0.374	MCF2,PIP5K1B,RAPGEF4
GTPase_MgPost	GTPase	MgPost	NA	DEL	pathway-celltype	SCZ	no GWS loci	-0.687	0.492	0.936	NA
GTPase_MgPost	GTPase	MgPost	NA	DEL	pathway-celltype	SCZ	full analysis	-1.95	0.0514	0.13	NA
GTPase_MgPost	GTPase	MgPost	NA	DUP	pathway-celltype	SCZ	full analysis	1.44	0.151	0.374	CYBA,LIMK1,ANKFY1,CLDN4,GCC2
GTPase_MgPost	GTPase	MgPost	NA	DUP	pathway-celltype	SCZ	no GWS loci	1.02	0.308	0.749	ANKFY1,GCC2,LIMK1,CYBA,CLDN4
GTPase_MgPost_A	GTPase	MgPost	Assoc.	DEL	three-way	SCZ	no GWS loci	-0.564	0.572	0.969	NA
GTPase_MgPost_A	GTPase	MgPost	Assoc.	DEL	three-way	SCZ	full analysis	-1.64	0.101	0.215	NA
GTPase_MgPost_A	GTPase	MgPost	Assoc.	DUP	three-way	SCZ	full analysis	0.49	0.624	0.797	CLDN4
GTPase_MgPost_A	GTPase	MgPost	Assoc.	DUP	three-way	SCZ	no GWS loci	0.764	0.445	0.76	CLDN4
GTPase_MgPost_S	GTPase	MgPost	Sensori.	DEL	three-way	SCZ	no GWS loci	0.349	0.727	0.969	DOCK4
GTPase_MgPost_S	GTPase	MgPost	Sensori.	DUP	three-way	SCZ	no GWS loci	0.46	0.646	0.835	ANKFY1,GCC2,LIMK1
GTPase_MgPost_S	GTPase	MgPost	Sensori.	DEL	three-way	SCZ	full analysis	0.138	0.89	0.932	DOCK4
GTPase_MgPost_S	GTPase	MgPost	Sensori.	DUP	three-way	SCZ	full analysis	1.33	0.185	0.402	LIMK1,ANKFY1,GCC2
GTPase_OligoPost	GTPase	OligoPost	NA	DEL	pathway-celltype	SCZ	no GWS loci	0.592	0.554	0.969	DLG1
GTPase_OligoPost	GTPase	OligoPost	NA	DUP	pathway-celltype	SCZ	full analysis	2.75	0.00594	0.0333	TJP2,KCTD13,DLG1,MET
GTPase_OligoPost	GTPase	OligoPost	NA	DEL	pathway-celltype	SCZ	full analysis	0.788	0.43	0.614	DLG1
GTPase_OligoPost	GTPase	OligoPost	NA	DUP	pathway-celltype	SCZ	no GWS loci	0.848	0.396	0.756	DLG1,KCTD13,MET,TJP2
GTPase_OligoPost_S	GTPase	OligoPost	Sensori.	DEL	three-way	SCZ	no GWS loci	0.438	0.661	0.969	DLG1
GTPase_OligoPost_S	GTPase	OligoPost	Sensori.	DUP	three-way	SCZ	full analysis	0.523	0.601	0.784	DLG1,MET
GTPase_OligoPost_S	GTPase	OligoPost	Sensori.	DUP	three-way	SCZ	no GWS loci	1.17	0.241	0.691	DLG1,MET
GTPase_OligoPost_S	GTPase	OligoPost	Sensori.	DEL	three-way	SCZ	full analysis	3.47	0.000522	0.0038	DLG1
GTPase_S	GTPase	NA	Sensori.	DEL	pathway-sa-axis	SCZ	full analysis	5.57	2.62e-08	3.81e-06	LAT,CYFIP1,CLDN5,PAK2,DLG1,MYL12A,DOCK4
GTPase_S	GTPase	NA	Sensori.	DEL	pathway-sa-axis	SCZ	no GWS loci	0.425	0.671	0.969	DOCK4,DLG1,CYFIP1,LAT,PAK2,MYL12A,CLDN5
GTPase_S	GTPase	NA	Sensori.	DUP	pathway-sa-axis	SCZ	no GWS loci	1.03	0.305	0.749	PPP2R2C,DLG1,MCF2,PIP5K1B,ANKFY1,MET,GCC2,EGLN3,LIMK1,THEM4
GTPase_S	GTPase	NA	Sensori.	DUP	pathway-sa-axis	SCZ	full analysis	-0.53	0.596	0.784	CLDN5,IQGAP1,MYL12A,FH,CHML
GTPase_VascPost	GTPase	VascPost	NA	DUP	pathway-celltype	SCZ	no GWS loci	1.4	0.162	0.659	MAPK3,PSMD13
GTPase_VascPost	GTPase	VascPost	NA	DEL	pathway-celltype	SCZ	no GWS loci	1.47	0.141	0.706	MYL12A,CLDN5
GTPase_VascPost	GTPase	VascPost	NA	DUP	pathway-celltype	SCZ	full analysis	1.39	0.164	0.374	MAPK3,PSMD13
GTPase_VascPost	GTPase	VascPost	NA	DEL	pathway-celltype	SCZ	full analysis	0.791	0.429	0.614	CLDN5,MYL12A
GTPase_VascPost_A	GTPase	VascPost	Assoc.	DUP	three-way	SCZ	no GWS loci	1.36	0.175	0.659	MAPK3,PSMD13
GTPase_VascPost_A	GTPase	VascPost	Assoc.	DEL	three-way	SCZ	no GWS loci	0.186	0.852	0.972	NA
GTPase_VascPost_A	GTPase	VascPost	Assoc.	DEL	three-way	SCZ	full analysis	-2.89	0.00385	0.017	MAPK3
GTPase_VascPost_A	GTPase	VascPost	Assoc.	DUP	three-way	SCZ	full analysis	4.13	3.6e-05	0.000873	MAPK3,PSMD13
GTPase_VascPost_S	GTPase	VascPost	Sensori.	DEL	three-way	SCZ	full analysis	4.15	3.32e-05	0.000536	CLDN5,MYL12A
GTPase_VascPost_S	GTPase	VascPost	Sensori.	DEL	three-way	SCZ	no GWS loci	1.92	0.0551	0.573	MYL12A,CLDN5
GTPase_VascPost_S	GTPase	VascPost	Sensori.	DUP	three-way	SCZ	no GWS loci	-0.106	0.916	0.987	MYL12A,CLDN5
GTPase_VascPost_S	GTPase	VascPost	Sensori.	DUP	three-way	SCZ	full analysis	-1.95	0.0509	0.161	CLDN5,MYL12A
Hormone_A	Hormone	NA	Assoc.	DEL	pathway-sa-axis	SCZ	no GWS loci	-0.15	0.881	0.983	NA
Hormone_A	Hormone	NA	Assoc.	DUP	pathway-sa-axis	SCZ	no GWS loci	-0.945	0.344	0.756	TTC8
Hormone_A	Hormone	NA	Assoc.	DEL	pathway-sa-axis	SCZ	full analysis	0.378	0.706	0.825	ZNHIT3
Hormone_A	Hormone	NA	Assoc.	DUP	pathway-sa-axis	SCZ	full analysis	-0.478	0.633	0.801	TTC8
Hormone_GpcPre	Hormone	GpcPre	NA	DUP	pathway-celltype	SCZ	no GWS loci	0.886	0.376	0.756	UHRF2,GTF2I,UBE3A
Hormone_GpcPre	Hormone	GpcPre	NA	DEL	pathway-celltype	SCZ	full analysis	-0.372	0.71	0.826	NA
Hormone_GpcPre	Hormone	GpcPre	NA	DUP	pathway-celltype	SCZ	full analysis	1.95	0.0513	0.161	GTF2I,UBE3A,UHRF2
Hormone_GpcPre	Hormone	GpcPre	NA	DEL	pathway-celltype	SCZ	no GWS loci	0.00924	0.993	0.997	NA
Hormone_MgPost	Hormone	MgPost	NA	DUP	pathway-celltype	SCZ	no GWS loci	-0.826	0.409	0.758	TRIP12,CREBBP
Hormone_MgPost	Hormone	MgPost	NA	DUP	pathway-celltype	SCZ	full analysis	-1.5	0.134	0.348	TRIP12,CREBBP
Hormone_MgPost	Hormone	MgPost	NA	DEL	pathway-celltype	SCZ	full analysis	0.494	0.621	0.77	NA
Hormone_MgPost	Hormone	MgPost	NA	DEL	pathway-celltype	SCZ	no GWS loci	1.11	0.266	0.833	NA
Hormone_S	Hormone	NA	Sensori.	DEL	pathway-sa-axis	SCZ	full analysis	1.18	0.237	0.402	GTF2A2,HIRA
Hormone_S	Hormone	NA	Sensori.	DUP	pathway-sa-axis	SCZ	no GWS loci	2.23	0.026	0.473	PAGR1,CDKN2A,GPER1,UBA5
Hormone_S	Hormone	NA	Sensori.	DEL	pathway-sa-axis	SCZ	no GWS loci	1.44	0.149	0.706	GTF2A2,HIRA
Hormone_S	Hormone	NA	Sensori.	DUP	pathway-sa-axis	SCZ	full analysis	2.59	0.00962	0.0474	PAGR1,UBA5,GPER1,CDKN2A
Hormone_VascPost	Hormone	VascPost	NA	DUP	pathway-celltype	SCZ	no GWS loci	1.22	0.221	0.691	GPER1
Hormone_VascPost	Hormone	VascPost	NA	DUP	pathway-celltype	SCZ	full analysis	0.669	0.503	0.713	GPER1
Hormone_VascPost	Hormone	VascPost	NA	DEL	pathway-celltype	SCZ	full analysis	-1.19	0.236	0.402	NA
Hormone_VascPost	Hormone	VascPost	NA	DEL	pathway-celltype	SCZ	no GWS loci	-1.17	0.243	0.811	NA
InNeuPre_A	NA	InNeuPre	Assoc.	DUP	celltype-sa-axis	SCZ	no GWS loci	-0.389	0.698	0.861	NXPH1
InNeuPre_A	NA	InNeuPre	Assoc.	DEL	celltype-sa-axis	SCZ	no GWS loci	-0.278	0.781	0.969	THRB
InNeuPre_A	NA	InNeuPre	Assoc.	DUP	celltype-sa-axis	SCZ	full analysis	-0.921	0.357	0.578	NXPH1
InNeuPre_A	NA	InNeuPre	Assoc.	DEL	celltype-sa-axis	SCZ	full analysis	-0.494	0.622	0.77	THRB
InNeuPre_S	NA	InNeuPre	Sensori.	DEL	celltype-sa-axis	SCZ	no GWS loci	1.22	0.222	0.798	PDE4D,HIRA
InNeuPre_S	NA	InNeuPre	Sensori.	DUP	celltype-sa-axis	SCZ	no GWS loci	1.29	0.196	0.659	MAD1L1,MTR,SACS
InNeuPre_S	NA	InNeuPre	Sensori.	DUP	celltype-sa-axis	SCZ	full analysis	0.279	0.78	0.882	SACS,MAD1L1,MTR
InNeuPre_S	NA	InNeuPre	Sensori.	DEL	celltype-sa-axis	SCZ	full analysis	2.42	0.0155	0.0506	HIRA,PDE4D
InNeuPost_A	NA	InNeuPost	Assoc.	DEL	celltype-sa-axis	SCZ	full analysis	0.149	0.881	0.932	NA
InNeuPost_A	NA	InNeuPost	Assoc.	DUP	celltype-sa-axis	SCZ	no GWS loci	0.735	0.462	0.762	OCA2,GALNT11,ZFR2,TAC1,RAPGEF4,TNFAIP8L3,RNF175
InNeuPost_A	NA	InNeuPost	Assoc.	DEL	celltype-sa-axis	SCZ	no GWS loci	0.485	0.628	0.969	NA
InNeuPost_A	NA	InNeuPost	Assoc.	DUP	celltype-sa-axis	SCZ	full analysis	1.14	0.254	0.477	ZFR2,OCA2,GALNT11,TNFAIP8L3,TAC1,RNF175,RAPGEF4
InNeuPost_S	NA	InNeuPost	Sensori.	DEL	celltype-sa-axis	SCZ	no GWS loci	-0.0865	0.931	0.997	SEZ6L2
InNeuPost_S	NA	InNeuPost	Sensori.	DUP	celltype-sa-axis	SCZ	full analysis	1.66	0.0962	0.274	CHRNA2,SEZ6L2,MCF2,PIP5K1B,OGDHL
InNeuPost_S	NA	InNeuPost	Sensori.	DUP	celltype-sa-axis	SCZ	no GWS loci	0.776	0.438	0.76	SEZ6L2,MCF2,PIP5K1B,CHRNA2,OGDHL
InNeuPost_S	NA	InNeuPost	Sensori.	DEL	celltype-sa-axis	SCZ	full analysis	-0.885	0.376	0.576	SEZ6L2
MAPK_A	MAPK	NA	Assoc.	DEL	pathway-sa-axis	SCZ	no GWS loci	0.393	0.694	0.969	CASP1,CARD16,ERCC2,MYL12B,MAF,BCR
MAPK_A	MAPK	NA	Assoc.	DEL	pathway-sa-axis	SCZ	full analysis	-2.11	0.0347	0.0971	SMYD3,ALDOA,MAPK3
MAPK_A	MAPK	NA	Assoc.	DUP	pathway-sa-axis	SCZ	full analysis	2.97	0.00293	0.019	MAPK3,SEMA5A,SMYD3,ALDOA,SIRT3,PSMD13,USP7,ULK2,TLR2,SFRP2,RAPGEF4,PWP1
MAPK_A	MAPK	NA	Assoc.	DUP	pathway-sa-axis	SCZ	no GWS loci	1.37	0.171	0.659	MAPK3,SMYD3,SIRT3,PSMD13,USP7,ALDOA,SFRP2,SEMA5A,RAPGEF4,ULK2,TLR2,PWP1
MAPK_AstPre	MAPK	AstPre	NA	DEL	pathway-celltype	SCZ	full analysis	1.1	0.272	0.448	TFRC
MAPK_AstPre	MAPK	AstPre	NA	DUP	pathway-celltype	SCZ	no GWS loci	1.37	0.171	0.659	PFKFB3,TNFRSF19
MAPK_AstPre	MAPK	AstPre	NA	DUP	pathway-celltype	SCZ	full analysis	1.77	0.0773	0.23	TNFRSF19,PFKFB3
MAPK_AstPre	MAPK	AstPre	NA	DEL	pathway-celltype	SCZ	no GWS loci	-0.0908	0.928	0.997	NA
MAPK_AstPost	MAPK	AstPost	NA	DEL	pathway-celltype	SCZ	full analysis	0.951	0.342	0.544	ATP2A1,LAT,BCR,GYS2,ERCC2
MAPK_AstPost	MAPK	AstPost	NA	DUP	pathway-celltype	SCZ	full analysis	2.21	0.0268	0.11	SIRT3,EGLN3,MAST4
MAPK_AstPost	MAPK	AstPost	NA	DUP	pathway-celltype	SCZ	no GWS loci	2.07	0.0387	0.486	SIRT3,MAST4,EGLN3
MAPK_AstPost	MAPK	AstPost	NA	DEL	pathway-celltype	SCZ	no GWS loci	-1.98	0.0473	0.571	NA
MAPK_AstPost_A	MAPK	AstPost	Assoc.	DUP	three-way	SCZ	full analysis	1.43	0.152	0.374	SIRT3
MAPK_AstPost_A	MAPK	AstPost	Assoc.	DEL	three-way	SCZ	no GWS loci	-0.586	0.558	0.969	NA
MAPK_AstPost_A	MAPK	AstPost	Assoc.	DUP	three-way	SCZ	no GWS loci	1.5	0.133	0.659	SIRT3
MAPK_AstPost_A	MAPK	AstPost	Assoc.	DEL	three-way	SCZ	full analysis	0.345	0.73	0.843	BCR,ERCC2
MAPK_AstPost_S	MAPK	AstPost	Sensori.	DUP	three-way	SCZ	full analysis	2.65	0.008	0.0411	EGLN3,MAST4
MAPK_AstPost_S	MAPK	AstPost	Sensori.	DEL	three-way	SCZ	no GWS loci	-1.44	0.151	0.706	NA
MAPK_AstPost_S	MAPK	AstPost	Sensori.	DUP	three-way	SCZ	no GWS loci	1.82	0.0685	0.562	MAST4,EGLN3
MAPK_AstPost_S	MAPK	AstPost	Sensori.	DEL	three-way	SCZ	full analysis	0.914	0.361	0.555	LAT
MAPK_ExNeuPre	MAPK	ExNeuPre	NA	DUP	pathway-celltype	SCZ	no GWS loci	0.518	0.605	0.811	GABARAPL2,MTCP1,PLXNA4,PRKAB2,PWP1
MAPK_ExNeuPre	MAPK	ExNeuPre	NA	DUP	pathway-celltype	SCZ	full analysis	0.047	0.963	0.978	PRKAB2,GABARAPL2,MTCP1,PLXNA4,PWP1
MAPK_ExNeuPre	MAPK	ExNeuPre	NA	DEL	pathway-celltype	SCZ	no GWS loci	0.708	0.479	0.929	MYL12B,PRKAB2
MAPK_ExNeuPre	MAPK	ExNeuPre	NA	DEL	pathway-celltype	SCZ	full analysis	0.169	0.866	0.922	PRKAB2,MYL12B
MAPK_ExNeuPre_A	MAPK	ExNeuPre	Assoc.	DEL	three-way	SCZ	no GWS loci	-0.255	0.799	0.969	NA
MAPK_ExNeuPre_A	MAPK	ExNeuPre	Assoc.	DUP	three-way	SCZ	no GWS loci	-0.858	0.391	0.756	MYL12B,ROBO1
MAPK_ExNeuPre_A	MAPK	ExNeuPre	Assoc.	DEL	three-way	SCZ	full analysis	-1.01	0.311	0.5	NA
MAPK_ExNeuPre_A	MAPK	ExNeuPre	Assoc.	DUP	three-way	SCZ	full analysis	-0.897	0.37	0.591	ROBO1,MYL12B
MAPK_ExNeuPre_S	MAPK	ExNeuPre	Sensori.	DEL	three-way	SCZ	no GWS loci	-0.91	0.363	0.893	NA
MAPK_ExNeuPre_S	MAPK	ExNeuPre	Sensori.	DUP	three-way	SCZ	no GWS loci	0.269	0.788	0.913	PLXNA4
MAPK_ExNeuPre_S	MAPK	ExNeuPre	Sensori.	DUP	three-way	SCZ	full analysis	-0.279	0.78	0.882	ARG2
MAPK_ExNeuPre_S	MAPK	ExNeuPre	Sensori.	DEL	three-way	SCZ	full analysis	-2.07	0.0383	0.103	NA
MAPK_ExNeuPost	MAPK	ExNeuPost	NA	DEL	pathway-celltype	SCZ	no GWS loci	0.0343	0.973	0.997	CACNA2D3,GRIA4
MAPK_ExNeuPost	MAPK	ExNeuPost	NA	DUP	pathway-celltype	SCZ	no GWS loci	2.12	0.0342	0.478	PPP2R2C,YPEL3,PTK2B
MAPK_ExNeuPost	MAPK	ExNeuPost	NA	DUP	pathway-celltype	SCZ	full analysis	3.14	0.00167	0.0128	PPP2R2C,PTK2B,YPEL3
MAPK_ExNeuPost	MAPK	ExNeuPost	NA	DEL	pathway-celltype	SCZ	full analysis	-2.37	0.0179	0.0565	YPEL3,DGKQ,LBP
MAPK_ExNeuPost_A	MAPK	ExNeuPost	Assoc.	DUP	three-way	SCZ	no GWS loci	1.8	0.0724	0.562	NA
MAPK_ExNeuPost_A	MAPK	ExNeuPost	Assoc.	DEL	three-way	SCZ	no GWS loci	1.58	0.114	0.672	NA
MAPK_ExNeuPost_A	MAPK	ExNeuPost	Assoc.	DEL	three-way	SCZ	full analysis	0.48	0.631	0.775	NA
MAPK_ExNeuPost_A	MAPK	ExNeuPost	Assoc.	DUP	three-way	SCZ	full analysis	0.97	0.332	0.549	NA
MAPK_ExNeuPost_S	MAPK	ExNeuPost	Sensori.	DUP	three-way	SCZ	no GWS loci	-0.564	0.573	0.811	NA
MAPK_ExNeuPost_S	MAPK	ExNeuPost	Sensori.	DUP	three-way	SCZ	full analysis	2.15	0.0314	0.12	PPP2R2C,YPEL3
MAPK_ExNeuPost_S	MAPK	ExNeuPost	Sensori.	DEL	three-way	SCZ	no GWS loci	-0.512	0.609	0.969	YPEL3
MAPK_ExNeuPost_S	MAPK	ExNeuPost	Sensori.	DEL	three-way	SCZ	full analysis	-2.44	0.0148	0.0495	YPEL3
MAPK_GpcPre	MAPK	GpcPre	NA	DUP	pathway-celltype	SCZ	full analysis	1.3	0.195	0.407	KIF22,FSHR,ING5,RFC2,SFRP2,RFC4
MAPK_GpcPre	MAPK	GpcPre	NA	DEL	pathway-celltype	SCZ	no GWS loci	-0.0833	0.934	0.997	BARD1,KIF22
MAPK_GpcPre	MAPK	GpcPre	NA	DUP	pathway-celltype	SCZ	no GWS loci	0.74	0.459	0.762	KIF22,FSHR,SFRP2,RFC4,RFC2,ING5
MAPK_GpcPre	MAPK	GpcPre	NA	DEL	pathway-celltype	SCZ	full analysis	0.648	0.517	0.703	CRKL,PAK2,PDGFD,EIF3C
MAPK_GpcPre_A	MAPK	GpcPre	Assoc.	DUP	three-way	SCZ	full analysis	-0.35	0.726	0.856	PLCG2
MAPK_GpcPre_A	MAPK	GpcPre	Assoc.	DEL	three-way	SCZ	no GWS loci	0.631	0.528	0.969	NA
MAPK_GpcPre_A	MAPK	GpcPre	Assoc.	DUP	three-way	SCZ	no GWS loci	-0.81	0.418	0.76	PLCG2
MAPK_GpcPre_A	MAPK	GpcPre	Assoc.	DEL	three-way	SCZ	full analysis	-0.0153	0.988	0.988	NA
MAPK_GpcPre_S	MAPK	GpcPre	Sensori.	DUP	three-way	SCZ	full analysis	-0.818	0.413	0.633	BRCA1
MAPK_GpcPre_S	MAPK	GpcPre	Sensori.	DEL	three-way	SCZ	no GWS loci	-0.426	0.67	0.969	BARD1
MAPK_GpcPre_S	MAPK	GpcPre	Sensori.	DUP	three-way	SCZ	no GWS loci	-0.556	0.578	0.811	BRCA1
MAPK_GpcPre_S	MAPK	GpcPre	Sensori.	DEL	three-way	SCZ	full analysis	1.72	0.0846	0.191	PAK2
MAPK_InNeuPre	MAPK	InNeuPre	NA	DEL	pathway-celltype	SCZ	no GWS loci	0.528	0.597	0.969	PDE4D
MAPK_InNeuPre	MAPK	InNeuPre	NA	DEL	pathway-celltype	SCZ	full analysis	-0.0899	0.928	0.951	NA
MAPK_InNeuPre	MAPK	InNeuPre	NA	DUP	pathway-celltype	SCZ	full analysis	1.85	0.0643	0.195	MAD1L1
MAPK_InNeuPre	MAPK	InNeuPre	NA	DUP	pathway-celltype	SCZ	no GWS loci	1.65	0.0989	0.576	MAD1L1
MAPK_InNeuPost	MAPK	InNeuPost	NA	DEL	pathway-celltype	SCZ	no GWS loci	0.929	0.353	0.893	NA
MAPK_InNeuPost	MAPK	InNeuPost	NA	DUP	pathway-celltype	SCZ	no GWS loci	1.24	0.214	0.683	PIP5K1B,RAPGEF4
MAPK_InNeuPost	MAPK	InNeuPost	NA	DUP	pathway-celltype	SCZ	full analysis	1.3	0.192	0.407	PIP5K1B,RAPGEF4
MAPK_InNeuPost	MAPK	InNeuPost	NA	DEL	pathway-celltype	SCZ	full analysis	0.631	0.528	0.709	NA
MAPK_InNeuPost_S	MAPK	InNeuPost	Sensori.	DEL	three-way	SCZ	no GWS loci	0.437	0.662	0.969	NA
MAPK_InNeuPost_S	MAPK	InNeuPost	Sensori.	DEL	three-way	SCZ	full analysis	-0.0242	0.981	0.988	NA
MAPK_InNeuPost_S	MAPK	InNeuPost	Sensori.	DUP	three-way	SCZ	no GWS loci	0.219	0.827	0.929	PIP5K1B
MAPK_InNeuPost_S	MAPK	InNeuPost	Sensori.	DUP	three-way	SCZ	full analysis	0.33	0.741	0.866	PIP5K1B
MAPK_MgPost	MAPK	MgPost	NA	DUP	pathway-celltype	SCZ	no GWS loci	2.33	0.02	0.419	SMYD3,PRDM1,GAS6,USP7,NSUN5,LARP4B,COX19,LIMK1,MAP3K8,CDKN2A,CYBA,MLXIPL,ULK2,TLR2
MAPK_MgPost	MAPK	MgPost	NA	DEL	pathway-celltype	SCZ	no GWS loci	-1.58	0.115	0.672	SMYD3
MAPK_MgPost	MAPK	MgPost	NA	DUP	pathway-celltype	SCZ	full analysis	2.39	0.017	0.0772	LARP4B,CYBA,LIMK1,SMYD3,PRDM1,GAS6,COX19,USP7,NSUN5,MLXIPL,ULK2,TLR2,MAP3K8,CDKN2A
MAPK_MgPost	MAPK	MgPost	NA	DEL	pathway-celltype	SCZ	full analysis	-3.32	0.000905	0.00527	SMYD3
MAPK_MgPost_A	MAPK	MgPost	Assoc.	DEL	three-way	SCZ	full analysis	-2.28	0.0228	0.0699	SMYD3
MAPK_MgPost_A	MAPK	MgPost	Assoc.	DUP	three-way	SCZ	full analysis	0.701	0.483	0.699	SMYD3,USP7,ULK2,TLR2
MAPK_MgPost_A	MAPK	MgPost	Assoc.	DEL	three-way	SCZ	no GWS loci	-2	0.0453	0.571	SMYD3
MAPK_MgPost_A	MAPK	MgPost	Assoc.	DUP	three-way	SCZ	no GWS loci	0.964	0.335	0.749	SMYD3,USP7,ULK2,TLR2
MAPK_MgPost_S	MAPK	MgPost	Sensori.	DEL	three-way	SCZ	no GWS loci	-0.563	0.574	0.969	NA
MAPK_MgPost_S	MAPK	MgPost	Sensori.	DEL	three-way	SCZ	full analysis	-1.88	0.0602	0.148	NA
MAPK_MgPost_S	MAPK	MgPost	Sensori.	DUP	three-way	SCZ	no GWS loci	1.56	0.119	0.632	PRDM1,GAS6,NSUN5,COX19,LIMK1,MAP3K8,CDKN2A,MLXIPL
MAPK_MgPost_S	MAPK	MgPost	Sensori.	DUP	three-way	SCZ	full analysis	1.97	0.0486	0.158	LIMK1,PRDM1,GAS6,COX19,NSUN5,MLXIPL,MAP3K8,CDKN2A
MAPK_OligoPost	MAPK	OligoPost	NA	DEL	pathway-celltype	SCZ	full analysis	0.768	0.442	0.625	DLG1,APP
MAPK_OligoPost	MAPK	OligoPost	NA	DEL	pathway-celltype	SCZ	no GWS loci	-0.268	0.789	0.969	LITAF,TESK2
MAPK_OligoPost	MAPK	OligoPost	NA	DUP	pathway-celltype	SCZ	no GWS loci	-0.188	0.851	0.942	IQGAP1,ELMO1,PSEN1,CDH1
MAPK_OligoPost	MAPK	OligoPost	NA	DUP	pathway-celltype	SCZ	full analysis	-0.066	0.947	0.976	CDH1,IQGAP1,ELMO1,PSEN1
MAPK_OligoPost_S	MAPK	OligoPost	Sensori.	DEL	three-way	SCZ	full analysis	1.64	0.102	0.216	DLG1
MAPK_OligoPost_S	MAPK	OligoPost	Sensori.	DEL	three-way	SCZ	no GWS loci	-0.231	0.817	0.969	NA
MAPK_OligoPost_S	MAPK	OligoPost	Sensori.	DUP	three-way	SCZ	no GWS loci	0.493	0.622	0.811	HCN2,DLG1,MET,SGMS1,ST18
MAPK_OligoPost_S	MAPK	OligoPost	Sensori.	DUP	three-way	SCZ	full analysis	0.902	0.367	0.59	DLG1,ST18,SGMS1,MET,HCN2
MAPK_OpcPost	MAPK	OpcPost	NA	DEL	pathway-celltype	SCZ	no GWS loci	1.16	0.246	0.811	VIPR2
MAPK_OpcPost	MAPK	OpcPost	NA	DUP	pathway-celltype	SCZ	no GWS loci	2.27	0.0229	0.445	WWP2,LHCGR,SEMA5A,NTNG1,FZD9
MAPK_OpcPost	MAPK	OpcPost	NA	DEL	pathway-celltype	SCZ	full analysis	1.28	0.2	0.353	VIPR2
MAPK_OpcPost	MAPK	OpcPost	NA	DUP	pathway-celltype	SCZ	full analysis	1.98	0.0473	0.156	SEMA5A,WWP2,LHCGR,FZD9,NTNG1
MAPK_S	MAPK	NA	Sensori.	DUP	pathway-sa-axis	SCZ	full analysis	4.5	6.71e-06	0.000279	ABCC1,PPP2R2C,LIMK1,MVP,YPEL3,DLG1,PRDM1,GAS6,PIP5K1B,COX19,MAD1L1,NSUN5,ING5,ST18,MLXIPL,SGMS1,GPER1,EGLN3,MAST4,MET,HCN2,MAP3K8,RFC4,CDKN2A,NTNG1,PLXNA4
MAPK_S	MAPK	NA	Sensori.	DEL	pathway-sa-axis	SCZ	no GWS loci	-0.395	0.693	0.969	BARD1,YPEL3,MVP
MAPK_S	MAPK	NA	Sensori.	DEL	pathway-sa-axis	SCZ	full analysis	-0.458	0.647	0.791	MVP,YPEL3,BARD1
MAPK_S	MAPK	NA	Sensori.	DUP	pathway-sa-axis	SCZ	no GWS loci	2.12	0.0339	0.478	PPP2R2C,ABCC1,HCN2,MVP,DLG1,PRDM1,GAS6,PIP5K1B,MAD1L1,YPEL3,MET,NSUN5,SGMS1,MAST4,EGLN3,COX19,LIMK1,MAP3K8,RFC4,CDKN2A,MLXIPL,NTNG1,ST18,PLXNA4,GPER1,ING5
MAPK_VascPost	MAPK	VascPost	NA	DUP	pathway-celltype	SCZ	no GWS loci	1.72	0.0859	0.576	MAPK3,MVP,PSMD13,TMEM219,TAOK2,ALDOA,NEK5,CDKN2B,GPER1
MAPK_VascPost	MAPK	VascPost	NA	DEL	pathway-celltype	SCZ	no GWS loci	-0.737	0.461	0.921	TMEM219,TAOK2,ALDOA,MAPK3,MVP
MAPK_VascPost	MAPK	VascPost	NA	DEL	pathway-celltype	SCZ	full analysis	-4.31	1.66e-05	0.000304	MVP,TMEM219,TAOK2,ALDOA,MAPK3
MAPK_VascPost	MAPK	VascPost	NA	DUP	pathway-celltype	SCZ	full analysis	6.39	1.63e-10	1.61e-08	MAPK3,MVP,TMEM219,TAOK2,ALDOA,PSMD13,GPER1,NEK5,CDKN2B
MAPK_VascPost_A	MAPK	VascPost	Assoc.	DEL	three-way	SCZ	no GWS loci	0.0904	0.928	0.997	CARD16
MAPK_VascPost_A	MAPK	VascPost	Assoc.	DUP	three-way	SCZ	no GWS loci	1.17	0.24	0.691	MAPK3,PSMD13,ALDOA
MAPK_VascPost_A	MAPK	VascPost	Assoc.	DUP	three-way	SCZ	full analysis	4.8	1.59e-06	9.28e-05	MAPK3,ALDOA,PSMD13
MAPK_VascPost_A	MAPK	VascPost	Assoc.	DEL	three-way	SCZ	full analysis	-3.51	0.000442	0.00338	ALDOA,MAPK3
MAPK_VascPost_S	MAPK	VascPost	Sensori.	DUP	three-way	SCZ	no GWS loci	-0.982	0.326	0.749	MYL12A,GBP3
MAPK_VascPost_S	MAPK	VascPost	Sensori.	DEL	three-way	SCZ	no GWS loci	-0.159	0.874	0.982	MVP
MAPK_VascPost_S	MAPK	VascPost	Sensori.	DUP	three-way	SCZ	full analysis	2.04	0.0414	0.147	MVP,GPER1
MAPK_VascPost_S	MAPK	VascPost	Sensori.	DEL	three-way	SCZ	full analysis	-2.1	0.0353	0.0979	MVP
MgPost_A	NA	MgPost	Assoc.	DUP	celltype-sa-axis	SCZ	full analysis	1.64	0.102	0.282	PIEZO1,DCTD,SMYD3,CORO1A,USP7,OSBPL11,NUBPL,GALM,TBL2,CLDN4,LAT2,ULK2,TLR2
MgPost_A	NA	MgPost	Assoc.	DEL	celltype-sa-axis	SCZ	full analysis	-0.305	0.76	0.858	SMYD3,CORO1A
MgPost_A	NA	MgPost	Assoc.	DEL	celltype-sa-axis	SCZ	no GWS loci	0.753	0.452	0.921	CASP1,ZFAND2A,FAM114A1,MAF,SUMF1,SNAP29
MgPost_A	NA	MgPost	Assoc.	DUP	celltype-sa-axis	SCZ	no GWS loci	2.11	0.0345	0.478	DCTD,SMYD3,USP7,CORO1A,NUBPL,GALM,OSBPL11,PIEZO1,TBL2,ULK2,CLDN4,TLR2,LAT2
MgPost_S	NA	MgPost	Sensori.	DUP	celltype-sa-axis	SCZ	no GWS loci	1.24	0.214	0.683	PRDM1,TMEM255B,GAS6,ANKFY1,NSUN5,TBC1D2B,GCC2,ZNF124,COX19,LIMK1,MAP3K8,CDKN2A,EIF2B1,MLXIPL,ABHD11,AKAP10,FAR2,BCL7B
MgPost_S	NA	MgPost	Sensori.	DEL	celltype-sa-axis	SCZ	no GWS loci	0.0126	0.99	0.997	STK38L,DOCK4,EPB41L3,RABEP2,NIPA2,ATXN2L,PTPRE
MgPost_S	NA	MgPost	Sensori.	DUP	celltype-sa-axis	SCZ	full analysis	0.356	0.722	0.854	TMEM255B,LIMK1,ZNF124,PRDM1,TBC1D2B,GAS6,COX19,ANKFY1,NSUN5,EIF2B1,BCL7B,MLXIPL,ABHD11,AKAP10,MAP3K8,CDKN2A,GCC2,FAR2
MgPost_S	NA	MgPost	Sensori.	DEL	celltype-sa-axis	SCZ	full analysis	2.48	0.0131	0.0458	STK38L,ATXN2L,RABEP2,NIPA2,EPB41L3,PTPRE,DOCK4
MitoMetab_A	MitoMetab	NA	Assoc.	DUP	pathway-sa-axis	SCZ	no GWS loci	2.7	0.00699	0.339	ALDOA,MVD,TSEN34,GPT2
MitoMetab_A	MitoMetab	NA	Assoc.	DUP	pathway-sa-axis	SCZ	full analysis	4.7	2.64e-06	0.000128	MVD,ALDOA,GPT2,TSEN34
MitoMetab_A	MitoMetab	NA	Assoc.	DEL	pathway-sa-axis	SCZ	full analysis	-4.4	1.09e-05	0.000243	ALDOA,HAGH
MitoMetab_A	MitoMetab	NA	Assoc.	DEL	pathway-sa-axis	SCZ	no GWS loci	-2.68	0.00729	0.303	ALDOA,HAGH
MitoMetab_AstPost	MitoMetab	AstPost	NA	DUP	pathway-celltype	SCZ	no GWS loci	1	0.316	0.749	D2HGDH,GPT2
MitoMetab_AstPost	MitoMetab	AstPost	NA	DEL	pathway-celltype	SCZ	no GWS loci	-3.08	0.00205	0.149	GPT
MitoMetab_AstPost	MitoMetab	AstPost	NA	DUP	pathway-celltype	SCZ	full analysis	1.25	0.21	0.43	D2HGDH,GPT2
MitoMetab_AstPost	MitoMetab	AstPost	NA	DEL	pathway-celltype	SCZ	full analysis	-3.32	0.000892	0.00527	GPT
MitoMetab_ExNeuPre	MitoMetab	ExNeuPre	NA	DUP	pathway-celltype	SCZ	no GWS loci	-0.366	0.715	0.875	G6PD,ARG2,FH
MitoMetab_ExNeuPre	MitoMetab	ExNeuPre	NA	DEL	pathway-celltype	SCZ	no GWS loci	-0.605	0.545	0.969	NA
MitoMetab_ExNeuPre	MitoMetab	ExNeuPre	NA	DEL	pathway-celltype	SCZ	full analysis	-1.82	0.0695	0.164	NA
MitoMetab_ExNeuPre	MitoMetab	ExNeuPre	NA	DUP	pathway-celltype	SCZ	full analysis	-1.05	0.296	0.519	ARG2,FH,G6PD
MitoMetab_ExNeuPost	MitoMetab	ExNeuPost	NA	DEL	pathway-celltype	SCZ	no GWS loci	-1	0.316	0.87	NA
MitoMetab_ExNeuPost	MitoMetab	ExNeuPost	NA	DUP	pathway-celltype	SCZ	no GWS loci	1.78	0.0744	0.562	NA
MitoMetab_ExNeuPost	MitoMetab	ExNeuPost	NA	DUP	pathway-celltype	SCZ	full analysis	1.68	0.0935	0.272	NA
MitoMetab_ExNeuPost	MitoMetab	ExNeuPost	NA	DEL	pathway-celltype	SCZ	full analysis	-1.27	0.203	0.355	NA
MitoMetab_MgPost	MitoMetab	MgPost	NA	DEL	pathway-celltype	SCZ	no GWS loci	0.578	0.563	0.969	DERA
MitoMetab_MgPost	MitoMetab	MgPost	NA	DUP	pathway-celltype	SCZ	no GWS loci	1.68	0.0934	0.576	NA
MitoMetab_MgPost	MitoMetab	MgPost	NA	DUP	pathway-celltype	SCZ	full analysis	1.85	0.0636	0.195	NA
MitoMetab_MgPost	MitoMetab	MgPost	NA	DEL	pathway-celltype	SCZ	full analysis	0.396	0.692	0.818	DERA
MitoMetab_S	MitoMetab	NA	Sensori.	DEL	pathway-sa-axis	SCZ	no GWS loci	-2.32	0.0203	0.419	GPT
MitoMetab_S	MitoMetab	NA	Sensori.	DEL	pathway-sa-axis	SCZ	full analysis	-3.3	0.000954	0.00534	GPT
MitoMetab_S	MitoMetab	NA	Sensori.	DUP	pathway-sa-axis	SCZ	full analysis	1.14	0.254	0.477	MTR,SDHB,OGDHL
MitoMetab_S	MitoMetab	NA	Sensori.	DUP	pathway-sa-axis	SCZ	no GWS loci	0.764	0.445	0.76	SDHB,MTR,OGDHL
MitoMetab_VascPost	MitoMetab	VascPost	NA	DUP	pathway-celltype	SCZ	no GWS loci	1.7	0.0891	0.576	GMDS,ALDOA
MitoMetab_VascPost	MitoMetab	VascPost	NA	DEL	pathway-celltype	SCZ	no GWS loci	-2.39	0.0167	0.419	ALDOA
MitoMetab_VascPost	MitoMetab	VascPost	NA	DUP	pathway-celltype	SCZ	full analysis	6.49	8.6e-11	1.61e-08	ALDOA,GMDS
MitoMetab_VascPost	MitoMetab	VascPost	NA	DEL	pathway-celltype	SCZ	full analysis	-4.28	1.89e-05	0.000324	ALDOA
MitotSpind_A	MitotSpind	NA	Assoc.	DUP	pathway-sa-axis	SCZ	full analysis	-1.14	0.256	0.477	CLTCL1,KLHL22
MitotSpind_A	MitotSpind	NA	Assoc.	DUP	pathway-sa-axis	SCZ	no GWS loci	1.49	0.136	0.659	MID1
MitotSpind_A	MitotSpind	NA	Assoc.	DEL	pathway-sa-axis	SCZ	full analysis	4.49	7.2e-06	0.000233	CLTCL1,KLHL22,TCTEX1D2,NUPR1,ERCC2
MitotSpind_A	MitotSpind	NA	Assoc.	DEL	pathway-sa-axis	SCZ	no GWS loci	0.834	0.404	0.919	CLTCL1,ERCC2,KLHL22,NUPR1,TCTEX1D2
MitotSpind_AstPost	MitotSpind	AstPost	NA	DUP	pathway-celltype	SCZ	no GWS loci	0.868	0.385	0.756	NA
MitotSpind_AstPost	MitotSpind	AstPost	NA	DUP	pathway-celltype	SCZ	full analysis	0.885	0.376	0.598	NA
MitotSpind_AstPost	MitotSpind	AstPost	NA	DEL	pathway-celltype	SCZ	full analysis	-0.664	0.507	0.692	NA
MitotSpind_AstPost	MitotSpind	AstPost	NA	DEL	pathway-celltype	SCZ	no GWS loci	0.265	0.791	0.969	ERCC2
MitotSpind_ExNeuPre	MitotSpind	ExNeuPre	NA	DEL	pathway-celltype	SCZ	no GWS loci	0.839	0.401	0.919	CLTCL1,CEP19
MitotSpind_ExNeuPre	MitotSpind	ExNeuPre	NA	DUP	pathway-celltype	SCZ	no GWS loci	-0.152	0.879	0.962	CLTCL1
MitotSpind_ExNeuPre	MitotSpind	ExNeuPre	NA	DUP	pathway-celltype	SCZ	full analysis	-1.61	0.107	0.293	CLTCL1
MitotSpind_ExNeuPre	MitotSpind	ExNeuPre	NA	DEL	pathway-celltype	SCZ	full analysis	3.42	0.000619	0.00419	CLTCL1,CEP19
MitotSpind_ExNeuPost	MitotSpind	ExNeuPost	NA	DUP	pathway-celltype	SCZ	no GWS loci	1.33	0.183	0.659	GOLGA8B,KIF1A,NIN
MitotSpind_ExNeuPost	MitotSpind	ExNeuPost	NA	DUP	pathway-celltype	SCZ	full analysis	1.97	0.0489	0.158	GOLGA8B,KIF1A,NIN
MitotSpind_ExNeuPost	MitotSpind	ExNeuPost	NA	DEL	pathway-celltype	SCZ	no GWS loci	-0.0511	0.959	0.997	NA
MitotSpind_ExNeuPost	MitotSpind	ExNeuPost	NA	DEL	pathway-celltype	SCZ	full analysis	-1.18	0.238	0.402	NA
MitotSpind_ExNeuPost_A	MitotSpind	ExNeuPost	Assoc.	DEL	three-way	SCZ	full analysis	-0.495	0.621	0.77	NA
MitotSpind_ExNeuPost_A	MitotSpind	ExNeuPost	Assoc.	DUP	three-way	SCZ	no GWS loci	-0.0457	0.964	0.994	NA
MitotSpind_ExNeuPost_A	MitotSpind	ExNeuPost	Assoc.	DEL	three-way	SCZ	no GWS loci	0.612	0.541	0.969	NA
MitotSpind_ExNeuPost_A	MitotSpind	ExNeuPost	Assoc.	DUP	three-way	SCZ	full analysis	0.505	0.614	0.794	NA
MitotSpind_GpcPre	MitotSpind	GpcPre	NA	DEL	pathway-celltype	SCZ	no GWS loci	-1.46	0.145	0.706	KIF22
MitotSpind_GpcPre	MitotSpind	GpcPre	NA	DEL	pathway-celltype	SCZ	full analysis	-0.528	0.597	0.758	KIF22
MitotSpind_GpcPre	MitotSpind	GpcPre	NA	DUP	pathway-celltype	SCZ	no GWS loci	-0.0591	0.953	0.987	KIF7,KLHL22,BRCA1
MitotSpind_GpcPre	MitotSpind	GpcPre	NA	DUP	pathway-celltype	SCZ	full analysis	0.203	0.839	0.918	KIF22,MID1
MitotSpind_GpcPre_S	MitotSpind	GpcPre	Sensori.	DEL	three-way	SCZ	full analysis	-1.24	0.216	0.376	NA
MitotSpind_GpcPre_S	MitotSpind	GpcPre	Sensori.	DUP	three-way	SCZ	no GWS loci	-0.972	0.331	0.749	BRCA1
MitotSpind_GpcPre_S	MitotSpind	GpcPre	Sensori.	DEL	three-way	SCZ	no GWS loci	-1.41	0.159	0.706	NA
MitotSpind_GpcPre_S	MitotSpind	GpcPre	Sensori.	DUP	three-way	SCZ	full analysis	-1.05	0.296	0.519	BRCA1
MitotSpind_InNeuPre	MitotSpind	InNeuPre	NA	DUP	pathway-celltype	SCZ	no GWS loci	-0.597	0.551	0.811	NA
MitotSpind_InNeuPre	MitotSpind	InNeuPre	NA	DEL	pathway-celltype	SCZ	no GWS loci	-1.74	0.0825	0.672	NA
MitotSpind_InNeuPre	MitotSpind	InNeuPre	NA	DUP	pathway-celltype	SCZ	full analysis	-1.07	0.283	0.508	NA
MitotSpind_InNeuPre	MitotSpind	InNeuPre	NA	DEL	pathway-celltype	SCZ	full analysis	-1.5	0.133	0.266	NA
MitotSpind_InNeuPost	MitotSpind	InNeuPost	NA	DUP	pathway-celltype	SCZ	no GWS loci	0.879	0.379	0.756	NA
MitotSpind_InNeuPost	MitotSpind	InNeuPost	NA	DEL	pathway-celltype	SCZ	no GWS loci	1.07	0.285	0.863	KLC3
MitotSpind_InNeuPost	MitotSpind	InNeuPost	NA	DUP	pathway-celltype	SCZ	full analysis	0.607	0.544	0.743	NA
MitotSpind_InNeuPost	MitotSpind	InNeuPost	NA	DEL	pathway-celltype	SCZ	full analysis	1.58	0.113	0.232	KLC3
MitotSpind_MgPost	MitotSpind	MgPost	NA	DUP	pathway-celltype	SCZ	no GWS loci	-0.734	0.463	0.762	IKBKG
MitotSpind_MgPost	MitotSpind	MgPost	NA	DEL	pathway-celltype	SCZ	no GWS loci	0.298	0.766	0.969	RABEP2
MitotSpind_MgPost	MitotSpind	MgPost	NA	DUP	pathway-celltype	SCZ	full analysis	-0.165	0.869	0.933	IKBKG
MitotSpind_MgPost	MitotSpind	MgPost	NA	DEL	pathway-celltype	SCZ	full analysis	0.919	0.358	0.554	RABEP2
MitotSpind_OligoPost	MitotSpind	OligoPost	NA	DEL	pathway-celltype	SCZ	no GWS loci	0.141	0.888	0.983	APP,DLG1
MitotSpind_OligoPost	MitotSpind	OligoPost	NA	DUP	pathway-celltype	SCZ	no GWS loci	-0.274	0.784	0.913	IQGAP1
MitotSpind_OligoPost	MitotSpind	OligoPost	NA	DUP	pathway-celltype	SCZ	full analysis	0.479	0.632	0.801	DLG1,MET
MitotSpind_OligoPost	MitotSpind	OligoPost	NA	DEL	pathway-celltype	SCZ	full analysis	1.85	0.0648	0.157	DLG1,APP
MitotSpind_OligoPost_S	MitotSpind	OligoPost	Sensori.	DUP	three-way	SCZ	full analysis	0.118	0.906	0.959	DLG1,MET
MitotSpind_OligoPost_S	MitotSpind	OligoPost	Sensori.	DEL	three-way	SCZ	full analysis	2.53	0.0114	0.0406	DLG1
MitotSpind_OligoPost_S	MitotSpind	OligoPost	Sensori.	DEL	three-way	SCZ	no GWS loci	-0.738	0.46	0.921	NA
MitotSpind_OligoPost_S	MitotSpind	OligoPost	Sensori.	DUP	three-way	SCZ	no GWS loci	-0.0836	0.933	0.987	IQGAP1
MitotSpind_S	MitotSpind	NA	Sensori.	DUP	pathway-sa-axis	SCZ	no GWS loci	1.29	0.196	0.659	NDE1,DLG1,MAD1L1,NEDD9,MET,NDEL1,CLIP2
MitotSpind_S	MitotSpind	NA	Sensori.	DUP	pathway-sa-axis	SCZ	full analysis	0.0796	0.937	0.976	CLIP2,NDE1,DLG1,MAD1L1,MET,NEDD9,NDEL1
MitotSpind_S	MitotSpind	NA	Sensori.	DEL	pathway-sa-axis	SCZ	full analysis	2.62	0.00871	0.0317	RABEP2,TUBGCP5,NDE1,DLG1
MitotSpind_S	MitotSpind	NA	Sensori.	DEL	pathway-sa-axis	SCZ	no GWS loci	-1.55	0.12	0.672	NA
MitotSpind_VascPost	MitotSpind	VascPost	NA	DUP	pathway-celltype	SCZ	no GWS loci	0.4	0.689	0.861	NEDD9
MitotSpind_VascPost	MitotSpind	VascPost	NA	DEL	pathway-celltype	SCZ	full analysis	0.595	0.552	0.717	CHMP2B,NUPR1
MitotSpind_VascPost	MitotSpind	VascPost	NA	DEL	pathway-celltype	SCZ	no GWS loci	0.675	0.5	0.945	CHMP2B,NUPR1
MitotSpind_VascPost	MitotSpind	VascPost	NA	DUP	pathway-celltype	SCZ	full analysis	0.073	0.942	0.976	NEDD9
NervSysDev_A	NervSysDev	NA	Assoc.	DUP	pathway-sa-axis	SCZ	no GWS loci	0.781	0.435	0.76	DLG2,NOS1AP,ALDOA,RRN3,SPATA13,CTNND2,SFRP2,NTSR1,MYO10,SEMA5A,CXADR,ACTN2,ERC2,STX1A,ULK2,NECTIN1,CLDN4,NDN,UBE3A,GABRB3,GABRA5,S100A10,TLR2
NervSysDev_A	NervSysDev	NA	Assoc.	DEL	pathway-sa-axis	SCZ	full analysis	0.312	0.755	0.856	DLG2,PSD3,ARVCF,RTN4R,PI4KA,BCR,CADM1,CDH8,CLN3,CTNND2
NervSysDev_A	NervSysDev	NA	Assoc.	DEL	pathway-sa-axis	SCZ	no GWS loci	-0.208	0.836	0.969	EXOC4,ALDOA,DPP10,TBCD,CDH4,LRRC24
NervSysDev_A	NervSysDev	NA	Assoc.	DUP	pathway-sa-axis	SCZ	full analysis	0.586	0.558	0.755	RRN3,SEMA5A,ALDOA,NOS1AP,DLG2,NDN,UBE3A,GABRB3,GABRA5,SPATA13,MYO10,ACTN2,NTSR1,CTNND2,STX1A,CLDN4,ULK2,CXADR,TLR2,SFRP2,ERC2,S100A10,NECTIN1
NervSysDev_AstPre	NervSysDev	AstPre	NA	DUP	pathway-celltype	SCZ	no GWS loci	0.674	0.501	0.766	SPATA13,FRMPD2,NDEL1
NervSysDev_AstPre	NervSysDev	AstPre	NA	DEL	pathway-celltype	SCZ	no GWS loci	-0.158	0.874	0.982	NA
NervSysDev_AstPre	NervSysDev	AstPre	NA	DUP	pathway-celltype	SCZ	full analysis	-1.22	0.221	0.446	COMT,PALLD
NervSysDev_AstPre	NervSysDev	AstPre	NA	DEL	pathway-celltype	SCZ	full analysis	0.802	0.422	0.614	COMT
NervSysDev_AstPost	NervSysDev	AstPost	NA	DEL	pathway-celltype	SCZ	no GWS loci	1.08	0.282	0.863	CADM1,PSD3,CTNND2,NRXN1,ARVCF,BCR
NervSysDev_AstPost	NervSysDev	AstPost	NA	DUP	pathway-celltype	SCZ	no GWS loci	1.18	0.238	0.691	TBX6,CTNND2,DEF8
NervSysDev_AstPost	NervSysDev	AstPost	NA	DUP	pathway-celltype	SCZ	full analysis	1.57	0.115	0.308	TBX6,CTNND2,DEF8
NervSysDev_AstPost	NervSysDev	AstPost	NA	DEL	pathway-celltype	SCZ	full analysis	4.01	6.16e-05	0.000776	NRXN1,PSD3,ARVCF,BCR,CADM1,CTNND2
NervSysDev_AstPost_A	NervSysDev	AstPost	Assoc.	DEL	three-way	SCZ	no GWS loci	1.56	0.118	0.672	CADM1,PSD3,CTNND2,ARVCF,BCR
NervSysDev_AstPost_A	NervSysDev	AstPost	Assoc.	DUP	three-way	SCZ	full analysis	-0.409	0.682	0.834	ARVCF
NervSysDev_AstPost_A	NervSysDev	AstPost	Assoc.	DUP	three-way	SCZ	no GWS loci	1.27	0.205	0.671	CTNND2
NervSysDev_AstPost_A	NervSysDev	AstPost	Assoc.	DEL	three-way	SCZ	full analysis	3.42	0.000617	0.00419	PSD3,ARVCF,BCR,CADM1,CTNND2
NervSysDev_ExNeuPre	NervSysDev	ExNeuPre	NA	DEL	pathway-celltype	SCZ	full analysis	-2.09	0.0364	0.1	EXOC4,LRRN3,CDH4,LRRC24
NervSysDev_ExNeuPre	NervSysDev	ExNeuPre	NA	DUP	pathway-celltype	SCZ	full analysis	0.525	0.6	0.784	ACTN2,NTSR1,NCS1,EPS8L1,CXADR,DAB1,PLXNA4
NervSysDev_ExNeuPre	NervSysDev	ExNeuPre	NA	DEL	pathway-celltype	SCZ	no GWS loci	-1.51	0.131	0.672	EXOC4,CDH4,LRRC24,LRRN3
NervSysDev_ExNeuPre	NervSysDev	ExNeuPre	NA	DUP	pathway-celltype	SCZ	no GWS loci	0.653	0.514	0.775	NTSR1,NCS1,CXADR,ACTN2,EPS8L1,DAB1,PLXNA4
NervSysDev_ExNeuPre_A	NervSysDev	ExNeuPre	Assoc.	DEL	three-way	SCZ	full analysis	-4.4	1.08e-05	0.000243	EXOC4,CDH4,LRRC24
NervSysDev_ExNeuPre_A	NervSysDev	ExNeuPre	Assoc.	DEL	three-way	SCZ	no GWS loci	-3.56	0.000373	0.0582	EXOC4,CDH4,LRRC24
NervSysDev_ExNeuPre_A	NervSysDev	ExNeuPre	Assoc.	DUP	three-way	SCZ	no GWS loci	0.983	0.326	0.749	NTSR1,CXADR,ACTN2
NervSysDev_ExNeuPre_A	NervSysDev	ExNeuPre	Assoc.	DUP	three-way	SCZ	full analysis	0.992	0.321	0.543	ACTN2,NTSR1,CXADR
NervSysDev_ExNeuPre_S	NervSysDev	ExNeuPre	Sensori.	DEL	three-way	SCZ	no GWS loci	-1.83	0.068	0.672	LRRN3
NervSysDev_ExNeuPre_S	NervSysDev	ExNeuPre	Sensori.	DUP	three-way	SCZ	no GWS loci	-1.1	0.27	0.735	NA
NervSysDev_ExNeuPre_S	NervSysDev	ExNeuPre	Sensori.	DEL	three-way	SCZ	full analysis	-1.15	0.249	0.414	LRRN3
NervSysDev_ExNeuPre_S	NervSysDev	ExNeuPre	Sensori.	DUP	three-way	SCZ	full analysis	-1.31	0.191	0.407	NA
NervSysDev_ExNeuPost	NervSysDev	ExNeuPost	NA	DEL	pathway-celltype	SCZ	no GWS loci	2.48	0.0133	0.419	DLG2,SYT1,GRIA4,CDH8,CLN3,RTN4R,PI4KA,FBXO45
NervSysDev_ExNeuPost	NervSysDev	ExNeuPost	NA	DUP	pathway-celltype	SCZ	no GWS loci	2.04	0.0414	0.486	DLG2,KIF1A,PRRT2,RAB39B,PTK2B,ERC2,STX1A,NIN,GABRB3,GABRA5
NervSysDev_ExNeuPost	NervSysDev	ExNeuPost	NA	DEL	pathway-celltype	SCZ	full analysis	3.17	0.00153	0.00769	DLG2,RTN4R,PI4KA,FBXO45,GRIA4,CDH8,CLN3,SYT1
NervSysDev_ExNeuPost	NervSysDev	ExNeuPost	NA	DUP	pathway-celltype	SCZ	full analysis	2.02	0.0437	0.15	KIF1A,PTK2B,PRRT2,DLG2,GABRB3,GABRA5,RAB39B,STX1A,ERC2,NIN
NervSysDev_ExNeuPost_A	NervSysDev	ExNeuPost	Assoc.	DEL	three-way	SCZ	no GWS loci	1.7	0.0894	0.672	DLG2,CDH8,CLN3,RTN4R,PI4KA
NervSysDev_ExNeuPost_A	NervSysDev	ExNeuPost	Assoc.	DUP	three-way	SCZ	full analysis	-1.7	0.0889	0.261	RTN4R,PI4KA
NervSysDev_ExNeuPost_A	NervSysDev	ExNeuPost	Assoc.	DUP	three-way	SCZ	no GWS loci	1.34	0.18	0.659	DLG2,ERC2,STX1A,GABRB3,GABRA5
NervSysDev_ExNeuPost_A	NervSysDev	ExNeuPost	Assoc.	DEL	three-way	SCZ	full analysis	3.86	0.000113	0.00122	DLG2,RTN4R,PI4KA,CDH8,CLN3
NervSysDev_ExNeuPost_S	NervSysDev	ExNeuPost	Sensori.	DUP	three-way	SCZ	no GWS loci	0.902	0.367	0.756	PRRT2
NervSysDev_ExNeuPost_S	NervSysDev	ExNeuPost	Sensori.	DEL	three-way	SCZ	no GWS loci	-0.431	0.666	0.969	PRRT2
NervSysDev_ExNeuPost_S	NervSysDev	ExNeuPost	Sensori.	DEL	three-way	SCZ	full analysis	-2.77	0.00567	0.0223	PRRT2
NervSysDev_ExNeuPost_S	NervSysDev	ExNeuPost	Sensori.	DUP	three-way	SCZ	full analysis	3.57	0.000355	0.00543	PRRT2
NervSysDev_GpcPre	NervSysDev	GpcPre	NA	DEL	pathway-celltype	SCZ	no GWS loci	1.27	0.203	0.761	PAK2,RANBP1,CRKL
NervSysDev_GpcPre	NervSysDev	GpcPre	NA	DUP	pathway-celltype	SCZ	no GWS loci	0.717	0.473	0.766	SFRP2,UBE3A
NervSysDev_GpcPre	NervSysDev	GpcPre	NA	DEL	pathway-celltype	SCZ	full analysis	4.62	3.86e-06	0.000145	RANBP1,CRKL,PAK2
NervSysDev_GpcPre	NervSysDev	GpcPre	NA	DUP	pathway-celltype	SCZ	full analysis	-2.95	0.00321	0.0199	PCM1,RANBP1,CRKL
NervSysDev_InNeuPre	NervSysDev	InNeuPre	NA	DEL	pathway-celltype	SCZ	no GWS loci	2.26	0.0238	0.419	DLGAP1
NervSysDev_InNeuPre	NervSysDev	InNeuPre	NA	DUP	pathway-celltype	SCZ	full analysis	0.137	0.891	0.946	NOS1AP
NervSysDev_InNeuPre	NervSysDev	InNeuPre	NA	DUP	pathway-celltype	SCZ	no GWS loci	0.428	0.669	0.848	NOS1AP
NervSysDev_InNeuPre	NervSysDev	InNeuPre	NA	DEL	pathway-celltype	SCZ	full analysis	1.65	0.0983	0.215	DLGAP1
NervSysDev_InNeuPost	NervSysDev	InNeuPost	NA	DEL	pathway-celltype	SCZ	full analysis	1.7	0.0888	0.199	P2RX6
NervSysDev_InNeuPost	NervSysDev	InNeuPost	NA	DUP	pathway-celltype	SCZ	no GWS loci	-0.79	0.43	0.76	HTR1E,P2RX6
NervSysDev_InNeuPost	NervSysDev	InNeuPost	NA	DUP	pathway-celltype	SCZ	full analysis	-2.06	0.0392	0.143	P2RX6,HTR1E
NervSysDev_InNeuPost	NervSysDev	InNeuPost	NA	DEL	pathway-celltype	SCZ	no GWS loci	0.764	0.445	0.921	P2RX6
NervSysDev_InNeuPost_A	NervSysDev	InNeuPost	Assoc.	DEL	three-way	SCZ	full analysis	1.83	0.0669	0.16	NA
NervSysDev_InNeuPost_A	NervSysDev	InNeuPost	Assoc.	DEL	three-way	SCZ	no GWS loci	1.95	0.0514	0.571	NA
NervSysDev_InNeuPost_A	NervSysDev	InNeuPost	Assoc.	DUP	three-way	SCZ	full analysis	-0.851	0.395	0.611	NA
NervSysDev_InNeuPost_A	NervSysDev	InNeuPost	Assoc.	DUP	three-way	SCZ	no GWS loci	-1.06	0.289	0.749	NA
NervSysDev_InNeuPost_S	NervSysDev	InNeuPost	Sensori.	DEL	three-way	SCZ	no GWS loci	-0.0891	0.929	0.997	NA
NervSysDev_InNeuPost_S	NervSysDev	InNeuPost	Sensori.	DUP	three-way	SCZ	full analysis	-2.4	0.0164	0.0757	P2RX6
NervSysDev_InNeuPost_S	NervSysDev	InNeuPost	Sensori.	DEL	three-way	SCZ	full analysis	1.15	0.249	0.414	P2RX6
NervSysDev_InNeuPost_S	NervSysDev	InNeuPost	Sensori.	DUP	three-way	SCZ	no GWS loci	0.302	0.763	0.896	MCF2,CHRNA2
NervSysDev_MgPost	NervSysDev	MgPost	NA	DUP	pathway-celltype	SCZ	no GWS loci	-0.343	0.732	0.88	EXOC3
NervSysDev_MgPost	NervSysDev	MgPost	NA	DEL	pathway-celltype	SCZ	full analysis	-0.0175	0.986	0.988	NA
NervSysDev_MgPost	NervSysDev	MgPost	NA	DUP	pathway-celltype	SCZ	full analysis	0.922	0.357	0.578	LIMK1,GAS6,NSUN5,CLDN4,EIF4H,ULK2,TLR2
NervSysDev_MgPost	NervSysDev	MgPost	NA	DEL	pathway-celltype	SCZ	no GWS loci	0.384	0.701	0.969	EPB41L3,ATXN2L
NervSysDev_MgPost_A	NervSysDev	MgPost	Assoc.	DUP	three-way	SCZ	no GWS loci	0.256	0.798	0.921	ULK2,CLDN4,TLR2
NervSysDev_MgPost_A	NervSysDev	MgPost	Assoc.	DEL	three-way	SCZ	no GWS loci	-0.551	0.582	0.969	NA
NervSysDev_MgPost_A	NervSysDev	MgPost	Assoc.	DEL	three-way	SCZ	full analysis	-1.73	0.0831	0.189	NA
NervSysDev_MgPost_A	NervSysDev	MgPost	Assoc.	DUP	three-way	SCZ	full analysis	1.39	0.163	0.374	CLDN4,ULK2,TLR2
NervSysDev_MgPost_S	NervSysDev	MgPost	Sensori.	DEL	three-way	SCZ	no GWS loci	0.776	0.438	0.921	EPB41L3,ATXN2L
NervSysDev_MgPost_S	NervSysDev	MgPost	Sensori.	DEL	three-way	SCZ	full analysis	2.42	0.0154	0.0506	ATXN2L,EPB41L3
NervSysDev_MgPost_S	NervSysDev	MgPost	Sensori.	DUP	three-way	SCZ	full analysis	0.3	0.764	0.881	LIMK1,GAS6,NSUN5
NervSysDev_MgPost_S	NervSysDev	MgPost	Sensori.	DUP	three-way	SCZ	no GWS loci	-0.79	0.429	0.76	NA
NervSysDev_OligoPost	NervSysDev	OligoPost	NA	DEL	pathway-celltype	SCZ	full analysis	0.802	0.423	0.614	DLG1,APP
NervSysDev_OligoPost	NervSysDev	OligoPost	NA	DUP	pathway-celltype	SCZ	no GWS loci	-1.8	0.0712	0.562	CTNNA3,IQGAP1,PSEN1,CDH1
NervSysDev_OligoPost	NervSysDev	OligoPost	NA	DEL	pathway-celltype	SCZ	no GWS loci	0.401	0.688	0.969	APP,DLG1
NervSysDev_OligoPost	NervSysDev	OligoPost	NA	DUP	pathway-celltype	SCZ	full analysis	-1.45	0.147	0.374	CDH1,CTNNA3,IQGAP1,PSEN1
NervSysDev_OligoPost_S	NervSysDev	OligoPost	Sensori.	DEL	three-way	SCZ	full analysis	2.28	0.0225	0.0696	DLG1
NervSysDev_OligoPost_S	NervSysDev	OligoPost	Sensori.	DUP	three-way	SCZ	no GWS loci	-1.32	0.187	0.659	CTNNA3,IQGAP1
NervSysDev_OligoPost_S	NervSysDev	OligoPost	Sensori.	DEL	three-way	SCZ	no GWS loci	1.42	0.157	0.706	DLG1
NervSysDev_OligoPost_S	NervSysDev	OligoPost	Sensori.	DUP	three-way	SCZ	full analysis	-1.5	0.134	0.348	CTNNA3,IQGAP1
NervSysDev_OpcPre	NervSysDev	OpcPre	NA	DUP	pathway-celltype	SCZ	no GWS loci	0.0896	0.929	0.987	NA
NervSysDev_OpcPre	NervSysDev	OpcPre	NA	DEL	pathway-celltype	SCZ	no GWS loci	0.0287	0.977	0.997	NA
NervSysDev_OpcPre	NervSysDev	OpcPre	NA	DUP	pathway-celltype	SCZ	full analysis	0.692	0.489	0.701	NA
NervSysDev_OpcPre	NervSysDev	OpcPre	NA	DEL	pathway-celltype	SCZ	full analysis	0.0959	0.924	0.951	NA
NervSysDev_OpcPost	NervSysDev	OpcPost	NA	DEL	pathway-celltype	SCZ	no GWS loci	2.25	0.0245	0.419	NLGN4X
NervSysDev_OpcPost	NervSysDev	OpcPost	NA	DUP	pathway-celltype	SCZ	no GWS loci	0.931	0.352	0.756	ANKS1B,NRCAM,FGF12,SEMA5A,NTNG1,FZD9
NervSysDev_OpcPost	NervSysDev	OpcPost	NA	DUP	pathway-celltype	SCZ	full analysis	0.867	0.386	0.604	SEMA5A,ANKS1B,FGF12,FZD9,NRCAM,NTNG1
NervSysDev_OpcPost	NervSysDev	OpcPost	NA	DEL	pathway-celltype	SCZ	full analysis	2.03	0.0424	0.11	NLGN4X
NervSysDev_S	NervSysDev	NA	Sensori.	DUP	pathway-sa-axis	SCZ	full analysis	-0.72	0.472	0.693	CTNNA3,P2RX6,PCM1,CLDN5,ADGRA1,ATMIN,IQGAP1,PCDHB5,PCDHB6,OLFM1
NervSysDev_S	NervSysDev	NA	Sensori.	DUP	pathway-sa-axis	SCZ	no GWS loci	0.388	0.698	0.861	PRRT2,NDE1,DLG1,GAS6,MCF2,NSUN5,KCNIP4,FGF12,CHRNA2,LIMK1,NTNG1,PLXNA4,NDEL1,GPER1,DEF8
NervSysDev_S	NervSysDev	NA	Sensori.	DEL	pathway-sa-axis	SCZ	no GWS loci	0.775	0.439	0.921	PPFIBP1,DLG1,P2RX6,NDE1,CYFIP1,EPB41L3,PAK2,ATXN2L,NRXN1,EEF2K,CLDN5
NervSysDev_S	NervSysDev	NA	Sensori.	DEL	pathway-sa-axis	SCZ	full analysis	5.21	1.86e-07	1.8e-05	ATXN2L,NRXN1,CYFIP1,EEF2K,NDE1,CLDN5,P2RX6,PPFIBP1,PAK2,DLG1,EPB41L3
NervSysDev_VascPost	NervSysDev	VascPost	NA	DEL	pathway-celltype	SCZ	no GWS loci	0.21	0.833	0.969	PPFIBP1,CHMP2B,GJA5,CLDN5
NervSysDev_VascPost	NervSysDev	VascPost	NA	DUP	pathway-celltype	SCZ	no GWS loci	2.54	0.011	0.419	GJA5,TAOK2,ALDOA,MYO10,GPER1,S100A10,S100A11
NervSysDev_VascPost	NervSysDev	VascPost	NA	DUP	pathway-celltype	SCZ	full analysis	3.77	0.000162	0.00278	GJA5,TAOK2,ALDOA,MYO10,GPER1,S100A10,S100A11
NervSysDev_VascPost	NervSysDev	VascPost	NA	DEL	pathway-celltype	SCZ	full analysis	-0.576	0.565	0.727	TAOK2,ALDOA
NervSysDev_VascPost_A	NervSysDev	VascPost	Assoc.	DEL	three-way	SCZ	no GWS loci	-0.724	0.469	0.921	ALDOA
NervSysDev_VascPost_A	NervSysDev	VascPost	Assoc.	DUP	three-way	SCZ	no GWS loci	1.6	0.109	0.616	ALDOA,MYO10,S100A10
NervSysDev_VascPost_A	NervSysDev	VascPost	Assoc.	DUP	three-way	SCZ	full analysis	3.41	0.000655	0.00795	ALDOA,MYO10,S100A10
NervSysDev_VascPost_A	NervSysDev	VascPost	Assoc.	DEL	three-way	SCZ	full analysis	-3.36	0.00077	0.00498	ALDOA
NervSysDev_VascPost_S	NervSysDev	VascPost	Sensori.	DEL	three-way	SCZ	no GWS loci	1.04	0.299	0.87	PPFIBP1,CLDN5
NervSysDev_VascPost_S	NervSysDev	VascPost	Sensori.	DUP	three-way	SCZ	no GWS loci	0.323	0.747	0.894	GPER1
NervSysDev_VascPost_S	NervSysDev	VascPost	Sensori.	DEL	three-way	SCZ	full analysis	3.22	0.0013	0.00673	CLDN5,PPFIBP1
NervSysDev_VascPost_S	NervSysDev	VascPost	Sensori.	DUP	three-way	SCZ	full analysis	-2.05	0.0408	0.147	CLDN5
OligoPost_A	NA	OligoPost	Assoc.	DUP	celltype-sa-axis	SCZ	no GWS loci	-1.83	0.0672	0.562	THNSL2
OligoPost_A	NA	OligoPost	Assoc.	DEL	celltype-sa-axis	SCZ	no GWS loci	0.531	0.595	0.969	ZNF226
OligoPost_A	NA	OligoPost	Assoc.	DEL	celltype-sa-axis	SCZ	full analysis	0.605	0.545	0.715	ZNF226
OligoPost_A	NA	OligoPost	Assoc.	DUP	celltype-sa-axis	SCZ	full analysis	-1.43	0.153	0.374	THNSL2
OligoPost_S	NA	OligoPost	Sensori.	DEL	celltype-sa-axis	SCZ	no GWS loci	-0.432	0.665	0.969	ZNF160,RECQL5
OligoPost_S	NA	OligoPost	Sensori.	DUP	celltype-sa-axis	SCZ	no GWS loci	0.843	0.399	0.756	HCN2,DLG1,ADAT1,MET,CHD1L,SGMS1,ELL2,ST18,FCHO1,GLDN
OligoPost_S	NA	OligoPost	Sensori.	DUP	celltype-sa-axis	SCZ	full analysis	1.49	0.136	0.351	CHD1L,DLG1,ADAT1,GLDN,ST18,SGMS1,ELL2,MET,HCN2,FCHO1
OligoPost_S	NA	OligoPost	Sensori.	DEL	celltype-sa-axis	SCZ	full analysis	-0.0931	0.926	0.951	RECQL5,ZNF160
OpcPre_A	NA	OpcPre	Assoc.	DEL	celltype-sa-axis	SCZ	no GWS loci	-0.174	0.862	0.98	C2orf80
OpcPre_A	NA	OpcPre	Assoc.	DUP	celltype-sa-axis	SCZ	no GWS loci	-0.57	0.569	0.811	NA
OpcPre_A	NA	OpcPre	Assoc.	DEL	celltype-sa-axis	SCZ	full analysis	-0.276	0.783	0.874	C2orf80
OpcPre_A	NA	OpcPre	Assoc.	DUP	celltype-sa-axis	SCZ	full analysis	-0.278	0.781	0.882	NA
OpcPre_S	NA	OpcPre	Sensori.	DUP	celltype-sa-axis	SCZ	no GWS loci	1.44	0.151	0.659	CLIP2
OpcPre_S	NA	OpcPre	Sensori.	DEL	celltype-sa-axis	SCZ	no GWS loci	-1.29	0.198	0.759	MDGA2
OpcPre_S	NA	OpcPre	Sensori.	DUP	celltype-sa-axis	SCZ	full analysis	2.16	0.0306	0.119	CLIP2
OpcPre_S	NA	OpcPre	Sensori.	DEL	celltype-sa-axis	SCZ	full analysis	-1.49	0.137	0.271	MDGA2
OpcPost_A	NA	OpcPost	Assoc.	DEL	celltype-sa-axis	SCZ	no GWS loci	0.428	0.669	0.969	LUZP2
OpcPost_A	NA	OpcPost	Assoc.	DUP	celltype-sa-axis	SCZ	full analysis	-0.161	0.872	0.933	MMP16,TTC8
OpcPost_A	NA	OpcPost	Assoc.	DUP	celltype-sa-axis	SCZ	no GWS loci	-0.352	0.725	0.875	TTC8,MMP16
OpcPost_A	NA	OpcPost	Assoc.	DEL	celltype-sa-axis	SCZ	full analysis	-0.108	0.914	0.951	NA
OpcPost_S	NA	OpcPost	Sensori.	DEL	celltype-sa-axis	SCZ	full analysis	2.32	0.0201	0.063	DGCR2,ZDHHC21,VIPR2
OpcPost_S	NA	OpcPost	Sensori.	DUP	celltype-sa-axis	SCZ	no GWS loci	0.745	0.456	0.762	FGF12,CCDC50,NTNG1,UBA5,THEM4
OpcPost_S	NA	OpcPost	Sensori.	DUP	celltype-sa-axis	SCZ	full analysis	-1.13	0.258	0.478	UGDH,DGCR2,ZFYVE26,SLC15A4
OpcPost_S	NA	OpcPost	Sensori.	DEL	celltype-sa-axis	SCZ	no GWS loci	1.66	0.0977	0.672	ZDHHC21,VIPR2,DGCR2
SynapPlast_A	SynapPlast	NA	Assoc.	DUP	pathway-sa-axis	SCZ	full analysis	2.66	0.00781	0.0411	CYP4X1,MAPK3,NOS1AP,DLG2,GABRB3,GABRA5,ACTN2,RAPGEF4
SynapPlast_A	SynapPlast	NA	Assoc.	DEL	pathway-sa-axis	SCZ	no GWS loci	-0.0126	0.99	0.997	MAPK3
SynapPlast_A	SynapPlast	NA	Assoc.	DUP	pathway-sa-axis	SCZ	no GWS loci	0.803	0.422	0.76	CYP4X1,DLG2,MAPK3,NOS1AP,ACTN2,RAPGEF4,GABRB3,GABRA5
SynapPlast_A	SynapPlast	NA	Assoc.	DEL	pathway-sa-axis	SCZ	full analysis	-0.834	0.404	0.598	MAPK3
SynapPlast_AstPre	SynapPlast	AstPre	NA	DEL	pathway-celltype	SCZ	full analysis	0.953	0.341	0.544	TGIF1
SynapPlast_AstPre	SynapPlast	AstPre	NA	DEL	pathway-celltype	SCZ	no GWS loci	1.64	0.101	0.672	TGIF1
SynapPlast_AstPre	SynapPlast	AstPre	NA	DUP	pathway-celltype	SCZ	full analysis	0.316	0.752	0.875	NA
SynapPlast_AstPre	SynapPlast	AstPre	NA	DUP	pathway-celltype	SCZ	no GWS loci	-0.301	0.764	0.896	NA
SynapPlast_AstPost	SynapPlast	AstPost	NA	DEL	pathway-celltype	SCZ	full analysis	0.933	0.351	0.552	ATP2A1,GYS2
SynapPlast_AstPost	SynapPlast	AstPost	NA	DUP	pathway-celltype	SCZ	full analysis	-1.07	0.285	0.508	NA
SynapPlast_AstPost	SynapPlast	AstPost	NA	DEL	pathway-celltype	SCZ	no GWS loci	-0.943	0.345	0.893	NA
SynapPlast_AstPost	SynapPlast	AstPost	NA	DUP	pathway-celltype	SCZ	no GWS loci	-0.991	0.322	0.749	NA
SynapPlast_ExNeuPre	SynapPlast	ExNeuPre	NA	DUP	pathway-celltype	SCZ	no GWS loci	0.0189	0.985	0.997	ACTN2,PRKAB2
SynapPlast_ExNeuPre	SynapPlast	ExNeuPre	NA	DEL	pathway-celltype	SCZ	full analysis	1.44	0.149	0.293	PRKAB2,GNAZ
SynapPlast_ExNeuPre	SynapPlast	ExNeuPre	NA	DUP	pathway-celltype	SCZ	full analysis	-0.36	0.719	0.854	FH
SynapPlast_ExNeuPre	SynapPlast	ExNeuPre	NA	DEL	pathway-celltype	SCZ	no GWS loci	0.0657	0.948	0.997	PRKAB2,GNAZ
SynapPlast_ExNeuPre_A	SynapPlast	ExNeuPre	Assoc.	DUP	three-way	SCZ	no GWS loci	0.0613	0.951	0.987	ACTN2
SynapPlast_ExNeuPre_A	SynapPlast	ExNeuPre	Assoc.	DEL	three-way	SCZ	no GWS loci	-0.549	0.583	0.969	NA
SynapPlast_ExNeuPre_A	SynapPlast	ExNeuPre	Assoc.	DUP	three-way	SCZ	full analysis	-0.311	0.756	0.877	NA
SynapPlast_ExNeuPre_A	SynapPlast	ExNeuPre	Assoc.	DEL	three-way	SCZ	full analysis	0.545	0.586	0.751	GNAZ
SynapPlast_ExNeuPost	SynapPlast	ExNeuPost	NA	DEL	pathway-celltype	SCZ	no GWS loci	0.991	0.322	0.87	CACNA2D3,DLG2,GRIA4
SynapPlast_ExNeuPost	SynapPlast	ExNeuPost	NA	DUP	pathway-celltype	SCZ	full analysis	4.46	8.01e-06	0.000291	CYP4X1,PPP2R2C,ZDHHC7,DLG2,GABRB3,GABRA5
SynapPlast_ExNeuPost	SynapPlast	ExNeuPost	NA	DUP	pathway-celltype	SCZ	no GWS loci	3.99	6.69e-05	0.0195	CYP4X1,DLG2,PPP2R2C,ZDHHC7,GABRB3,GABRA5
SynapPlast_ExNeuPost	SynapPlast	ExNeuPost	NA	DEL	pathway-celltype	SCZ	full analysis	0.489	0.625	0.77	DLG2,CACNA2D3,GRIA4
SynapPlast_ExNeuPost_A	SynapPlast	ExNeuPost	Assoc.	DEL	three-way	SCZ	no GWS loci	0.507	0.612	0.969	DLG2
SynapPlast_ExNeuPost_A	SynapPlast	ExNeuPost	Assoc.	DEL	three-way	SCZ	full analysis	0.357	0.721	0.836	DLG2
SynapPlast_ExNeuPost_A	SynapPlast	ExNeuPost	Assoc.	DUP	three-way	SCZ	no GWS loci	2.12	0.0338	0.478	CYP4X1,DLG2,GABRB3,GABRA5
SynapPlast_ExNeuPost_A	SynapPlast	ExNeuPost	Assoc.	DUP	three-way	SCZ	full analysis	2.77	0.00567	0.033	CYP4X1,DLG2,GABRB3,GABRA5
SynapPlast_ExNeuPost_S	SynapPlast	ExNeuPost	Sensori.	DUP	three-way	SCZ	no GWS loci	0.677	0.498	0.766	PPP2R2C
SynapPlast_ExNeuPost_S	SynapPlast	ExNeuPost	Sensori.	DEL	three-way	SCZ	no GWS loci	-0.416	0.677	0.969	NA
SynapPlast_ExNeuPost_S	SynapPlast	ExNeuPost	Sensori.	DEL	three-way	SCZ	full analysis	-0.601	0.548	0.715	NA
SynapPlast_ExNeuPost_S	SynapPlast	ExNeuPost	Sensori.	DUP	three-way	SCZ	full analysis	0.659	0.51	0.713	PPP2R2C
SynapPlast_GpcPre	SynapPlast	GpcPre	NA	DUP	pathway-celltype	SCZ	no GWS loci	1.5	0.133	0.659	PPP4C,FSHR,GTF2I,GTF2IRD1
SynapPlast_GpcPre	SynapPlast	GpcPre	NA	DUP	pathway-celltype	SCZ	full analysis	4.2	2.72e-05	0.00079	GTF2IRD1,GTF2I,PPP4C,FSHR
SynapPlast_GpcPre	SynapPlast	GpcPre	NA	DEL	pathway-celltype	SCZ	no GWS loci	-1.13	0.26	0.833	PPP4C
SynapPlast_GpcPre	SynapPlast	GpcPre	NA	DEL	pathway-celltype	SCZ	full analysis	-3.6	0.000322	0.00268	PPP4C
SynapPlast_InNeuPost	SynapPlast	InNeuPost	NA	DUP	pathway-celltype	SCZ	no GWS loci	0.0746	0.94	0.987	CHRNA2,RAPGEF4,GABRG3
SynapPlast_InNeuPost	SynapPlast	InNeuPost	NA	DEL	pathway-celltype	SCZ	no GWS loci	-0.697	0.486	0.934	NA
SynapPlast_InNeuPost	SynapPlast	InNeuPost	NA	DEL	pathway-celltype	SCZ	full analysis	-0.926	0.354	0.552	NA
SynapPlast_InNeuPost	SynapPlast	InNeuPost	NA	DUP	pathway-celltype	SCZ	full analysis	0.66	0.509	0.713	CHRNA2,GABRG3,RAPGEF4
SynapPlast_MgPost	SynapPlast	MgPost	NA	DEL	pathway-celltype	SCZ	no GWS loci	-1.01	0.311	0.87	NA
SynapPlast_MgPost	SynapPlast	MgPost	NA	DUP	pathway-celltype	SCZ	no GWS loci	1.08	0.28	0.743	CDKN2A
SynapPlast_MgPost	SynapPlast	MgPost	NA	DUP	pathway-celltype	SCZ	full analysis	1.05	0.293	0.519	CDKN2A
SynapPlast_MgPost	SynapPlast	MgPost	NA	DEL	pathway-celltype	SCZ	full analysis	-1.77	0.0764	0.178	NA
SynapPlast_OligoPost	SynapPlast	OligoPost	NA	DUP	pathway-celltype	SCZ	no GWS loci	-1.29	0.197	0.659	NDUFA10,CDH1
SynapPlast_OligoPost	SynapPlast	OligoPost	NA	DEL	pathway-celltype	SCZ	no GWS loci	0.47	0.639	0.969	APP,DLG1
SynapPlast_OligoPost	SynapPlast	OligoPost	NA	DUP	pathway-celltype	SCZ	full analysis	-1.08	0.28	0.507	CDH1,NDUFA10
SynapPlast_OligoPost	SynapPlast	OligoPost	NA	DEL	pathway-celltype	SCZ	full analysis	2.95	0.00317	0.0149	DLG1,APP
SynapPlast_S	SynapPlast	NA	Sensori.	DUP	pathway-sa-axis	SCZ	full analysis	2.03	0.0427	0.148	PPP2R2C,CHRNA2,DLG1,MAD1L1,CHAT,CDKN2A
SynapPlast_S	SynapPlast	NA	Sensori.	DEL	pathway-sa-axis	SCZ	no GWS loci	-0.864	0.388	0.91	NA
SynapPlast_S	SynapPlast	NA	Sensori.	DUP	pathway-sa-axis	SCZ	no GWS loci	1.78	0.0753	0.562	PPP2R2C,DLG1,MAD1L1,CHRNA2,CDKN2A,CHAT
SynapPlast_S	SynapPlast	NA	Sensori.	DEL	pathway-sa-axis	SCZ	full analysis	-0.401	0.689	0.818	NA
SynapPlast_VascPost	SynapPlast	VascPost	NA	DEL	pathway-celltype	SCZ	no GWS loci	-0.194	0.846	0.972	MAPK3
SynapPlast_VascPost	SynapPlast	VascPost	NA	DEL	pathway-celltype	SCZ	full analysis	-2.88	0.00393	0.0171	MAPK3
SynapPlast_VascPost	SynapPlast	VascPost	NA	DUP	pathway-celltype	SCZ	full analysis	3.15	0.00163	0.0128	MAPK3,CDKN2B
SynapPlast_VascPost	SynapPlast	VascPost	NA	DUP	pathway-celltype	SCZ	no GWS loci	0.933	0.351	0.756	MAPK3,CDKN2B
SynapPlast_VascPost_S	SynapPlast	VascPost	Sensori.	DEL	three-way	SCZ	full analysis	-0.641	0.522	0.706	NA
SynapPlast_VascPost_S	SynapPlast	VascPost	Sensori.	DUP	three-way	SCZ	no GWS loci	-1.01	0.31	0.749	NA
SynapPlast_VascPost_S	SynapPlast	VascPost	Sensori.	DEL	three-way	SCZ	no GWS loci	-0.582	0.561	0.969	NA
SynapPlast_VascPost_S	SynapPlast	VascPost	Sensori.	DUP	three-way	SCZ	full analysis	-0.766	0.444	0.659	NA
SynapTrans_A	SynapTrans	NA	Assoc.	DUP	pathway-sa-axis	SCZ	full analysis	-0.253	0.8	0.895	SCN9A,RTL10
SynapTrans_A	SynapTrans	NA	Assoc.	DUP	pathway-sa-axis	SCZ	no GWS loci	-0.0267	0.979	0.997	SCN9A,RTL10
SynapTrans_A	SynapTrans	NA	Assoc.	DEL	pathway-sa-axis	SCZ	no GWS loci	-0.927	0.354	0.893	NA
SynapTrans_A	SynapTrans	NA	Assoc.	DEL	pathway-sa-axis	SCZ	full analysis	0.0942	0.925	0.951	RTL10,BCR,CASP1,CLN3
SynapTrans_AstPost	SynapTrans	AstPost	NA	DEL	pathway-celltype	SCZ	no GWS loci	-0.986	0.324	0.87	NA
SynapTrans_AstPost	SynapTrans	AstPost	NA	DEL	pathway-celltype	SCZ	full analysis	4.3	1.67e-05	0.000304	ATP2A1,NRXN1,BCR
SynapTrans_AstPost	SynapTrans	AstPost	NA	DUP	pathway-celltype	SCZ	full analysis	-1.21	0.228	0.452	NA
SynapTrans_AstPost	SynapTrans	AstPost	NA	DUP	pathway-celltype	SCZ	no GWS loci	-1.99	0.0467	0.486	NA
SynapTrans_AstPost_A	SynapTrans	AstPost	Assoc.	DEL	three-way	SCZ	full analysis	-0.336	0.737	0.848	NA
SynapTrans_AstPost_A	SynapTrans	AstPost	Assoc.	DUP	three-way	SCZ	no GWS loci	-0.674	0.5	0.766	NA
SynapTrans_AstPost_A	SynapTrans	AstPost	Assoc.	DEL	three-way	SCZ	no GWS loci	-1.04	0.3	0.87	NA
SynapTrans_AstPost_A	SynapTrans	AstPost	Assoc.	DUP	three-way	SCZ	full analysis	-1.22	0.224	0.45	NA
SynapTrans_ExNeuPre	SynapTrans	ExNeuPre	NA	DEL	pathway-celltype	SCZ	no GWS loci	0.794	0.427	0.921	NA
SynapTrans_ExNeuPre	SynapTrans	ExNeuPre	NA	DUP	pathway-celltype	SCZ	no GWS loci	0.51	0.61	0.811	KLHL1,NTSR1,NCS1,CXADR,MCTP1,GLRX,ACTN2,DAB1
SynapTrans_ExNeuPre	SynapTrans	ExNeuPre	NA	DEL	pathway-celltype	SCZ	full analysis	0.591	0.554	0.717	NA
SynapTrans_ExNeuPre	SynapTrans	ExNeuPre	NA	DUP	pathway-celltype	SCZ	full analysis	1.2	0.231	0.454	KLHL1,ACTN2,NTSR1,NCS1,CXADR,MCTP1,GLRX,DAB1
SynapTrans_ExNeuPre_A	SynapTrans	ExNeuPre	Assoc.	DUP	three-way	SCZ	full analysis	1.15	0.252	0.477	KLHL1,ACTN2,NTSR1,CXADR,MCTP1
SynapTrans_ExNeuPre_A	SynapTrans	ExNeuPre	Assoc.	DEL	three-way	SCZ	full analysis	0.215	0.83	0.904	NA
SynapTrans_ExNeuPre_A	SynapTrans	ExNeuPre	Assoc.	DEL	three-way	SCZ	no GWS loci	0.227	0.82	0.969	NA
SynapTrans_ExNeuPre_A	SynapTrans	ExNeuPre	Assoc.	DUP	three-way	SCZ	no GWS loci	0.728	0.467	0.763	KLHL1,NTSR1,CXADR,MCTP1,ACTN2
SynapTrans_ExNeuPost	SynapTrans	ExNeuPost	NA	DEL	pathway-celltype	SCZ	no GWS loci	0.572	0.568	0.969	SYT1,CLN3,FBXO45,CARTPT
SynapTrans_ExNeuPost	SynapTrans	ExNeuPost	NA	DEL	pathway-celltype	SCZ	full analysis	1.08	0.28	0.452	FBXO45,CLN3,CARTPT,SYT1
SynapTrans_ExNeuPost	SynapTrans	ExNeuPost	NA	DUP	pathway-celltype	SCZ	no GWS loci	0.688	0.491	0.766	PRRT2,PTK2B,ERC2,STX1A,GABRB3,GABRA5
SynapTrans_ExNeuPost	SynapTrans	ExNeuPost	NA	DUP	pathway-celltype	SCZ	full analysis	2.93	0.00337	0.0204	PTK2B,PRRT2,GABRB3,GABRA5,STX1A,ERC2
SynapTrans_ExNeuPost_A	SynapTrans	ExNeuPost	Assoc.	DEL	three-way	SCZ	no GWS loci	-0.0197	0.984	0.997	NA
SynapTrans_ExNeuPost_A	SynapTrans	ExNeuPost	Assoc.	DUP	three-way	SCZ	full analysis	1.21	0.227	0.452	GABRB3,GABRA5,STX1A,ERC2
SynapTrans_ExNeuPost_A	SynapTrans	ExNeuPost	Assoc.	DEL	three-way	SCZ	full analysis	0.247	0.805	0.887	CLN3
SynapTrans_ExNeuPost_A	SynapTrans	ExNeuPost	Assoc.	DUP	three-way	SCZ	no GWS loci	0.0947	0.925	0.987	ERC2,STX1A,GABRB3,GABRA5
SynapTrans_ExNeuPost_S	SynapTrans	ExNeuPost	Sensori.	DEL	three-way	SCZ	full analysis	-2.15	0.0318	0.0899	PRRT2
SynapTrans_ExNeuPost_S	SynapTrans	ExNeuPost	Sensori.	DUP	three-way	SCZ	no GWS loci	0.685	0.493	0.766	PRRT2
SynapTrans_ExNeuPost_S	SynapTrans	ExNeuPost	Sensori.	DEL	three-way	SCZ	no GWS loci	-0.432	0.666	0.969	PRRT2
SynapTrans_ExNeuPost_S	SynapTrans	ExNeuPost	Sensori.	DUP	three-way	SCZ	full analysis	3.29	0.001	0.00942	PRRT2
SynapTrans_GpcPre	SynapTrans	GpcPre	NA	DUP	pathway-celltype	SCZ	no GWS loci	0.516	0.606	0.811	UBE3A
SynapTrans_GpcPre	SynapTrans	GpcPre	NA	DEL	pathway-celltype	SCZ	no GWS loci	-0.61	0.542	0.969	NA
SynapTrans_GpcPre	SynapTrans	GpcPre	NA	DUP	pathway-celltype	SCZ	full analysis	-2.18	0.0296	0.119	CRKL
SynapTrans_GpcPre	SynapTrans	GpcPre	NA	DEL	pathway-celltype	SCZ	full analysis	2.46	0.0139	0.047	CRKL
SynapTrans_InNeuPre	SynapTrans	InNeuPre	NA	DEL	pathway-celltype	SCZ	full analysis	2.18	0.0291	0.0847	DLGAP1
SynapTrans_InNeuPre	SynapTrans	InNeuPre	NA	DUP	pathway-celltype	SCZ	no GWS loci	0.0388	0.969	0.996	NOS1AP
SynapTrans_InNeuPre	SynapTrans	InNeuPre	NA	DUP	pathway-celltype	SCZ	full analysis	0.219	0.827	0.913	NOS1AP
SynapTrans_InNeuPre	SynapTrans	InNeuPre	NA	DEL	pathway-celltype	SCZ	no GWS loci	2.36	0.0181	0.419	DLGAP1
SynapTrans_InNeuPost	SynapTrans	InNeuPost	NA	DEL	pathway-celltype	SCZ	no GWS loci	-0.194	0.846	0.972	TRDN
SynapTrans_InNeuPost	SynapTrans	InNeuPost	NA	DUP	pathway-celltype	SCZ	full analysis	-2.27	0.0234	0.1	P2RX6,KMO
SynapTrans_InNeuPost	SynapTrans	InNeuPost	NA	DUP	pathway-celltype	SCZ	no GWS loci	-1.33	0.184	0.659	KMO,P2RX6
SynapTrans_InNeuPost	SynapTrans	InNeuPost	NA	DEL	pathway-celltype	SCZ	full analysis	0.418	0.676	0.817	P2RX6
SynapTrans_InNeuPost_A	SynapTrans	InNeuPost	Assoc.	DEL	three-way	SCZ	full analysis	0.408	0.683	0.817	NA
SynapTrans_InNeuPost_A	SynapTrans	InNeuPost	Assoc.	DUP	three-way	SCZ	no GWS loci	-1.21	0.226	0.691	NA
SynapTrans_InNeuPost_A	SynapTrans	InNeuPost	Assoc.	DEL	three-way	SCZ	no GWS loci	0.389	0.697	0.969	NA
SynapTrans_InNeuPost_A	SynapTrans	InNeuPost	Assoc.	DUP	three-way	SCZ	full analysis	-1.27	0.205	0.425	NA
SynapTrans_InNeuPost_S	SynapTrans	InNeuPost	Sensori.	DUP	three-way	SCZ	full analysis	-2.75	0.00595	0.0333	P2RX6
SynapTrans_InNeuPost_S	SynapTrans	InNeuPost	Sensori.	DEL	three-way	SCZ	no GWS loci	-0.165	0.869	0.982	NA
SynapTrans_InNeuPost_S	SynapTrans	InNeuPost	Sensori.	DEL	three-way	SCZ	full analysis	1.29	0.196	0.348	P2RX6
SynapTrans_InNeuPost_S	SynapTrans	InNeuPost	Sensori.	DUP	three-way	SCZ	no GWS loci	-0.513	0.608	0.811	P2RX6
SynapTrans_MgPost	SynapTrans	MgPost	NA	DEL	pathway-celltype	SCZ	no GWS loci	-0.318	0.75	0.969	ABHD12
SynapTrans_MgPost	SynapTrans	MgPost	NA	DUP	pathway-celltype	SCZ	no GWS loci	-0.313	0.754	0.896	EXOC3
SynapTrans_MgPost	SynapTrans	MgPost	NA	DEL	pathway-celltype	SCZ	full analysis	-0.926	0.354	0.552	ABHD12
SynapTrans_MgPost	SynapTrans	MgPost	NA	DUP	pathway-celltype	SCZ	full analysis	-0.985	0.325	0.543	EXOC3
SynapTrans_OligoPost	SynapTrans	OligoPost	NA	DEL	pathway-celltype	SCZ	no GWS loci	0.28	0.779	0.969	APP,DLG1
SynapTrans_OligoPost	SynapTrans	OligoPost	NA	DUP	pathway-celltype	SCZ	full analysis	1.36	0.174	0.386	KCTD13,DLG1,HCN2
SynapTrans_OligoPost	SynapTrans	OligoPost	NA	DEL	pathway-celltype	SCZ	full analysis	0.267	0.79	0.874	DLG1,APP
SynapTrans_OligoPost	SynapTrans	OligoPost	NA	DUP	pathway-celltype	SCZ	no GWS loci	-0.626	0.532	0.793	CTNNA3,PSEN1,CDH1
SynapTrans_OligoPost_S	SynapTrans	OligoPost	Sensori.	DUP	three-way	SCZ	no GWS loci	0.199	0.842	0.942	HCN2,DLG1
SynapTrans_OligoPost_S	SynapTrans	OligoPost	Sensori.	DEL	three-way	SCZ	no GWS loci	0.434	0.664	0.969	DLG1
SynapTrans_OligoPost_S	SynapTrans	OligoPost	Sensori.	DUP	three-way	SCZ	full analysis	-0.217	0.828	0.913	CTNNA3
SynapTrans_OligoPost_S	SynapTrans	OligoPost	Sensori.	DEL	three-way	SCZ	full analysis	1.41	0.159	0.306	DLG1
SynapTrans_OpcPost	SynapTrans	OpcPost	NA	DEL	pathway-celltype	SCZ	no GWS loci	0.766	0.444	0.921	NLGN4X
SynapTrans_OpcPost	SynapTrans	OpcPost	NA	DUP	pathway-celltype	SCZ	no GWS loci	0.125	0.901	0.978	WWP2,FGF12,NTNG1,FZD9,UBA5
SynapTrans_OpcPost	SynapTrans	OpcPost	NA	DEL	pathway-celltype	SCZ	full analysis	0.634	0.526	0.708	NLGN4X
SynapTrans_OpcPost	SynapTrans	OpcPost	NA	DUP	pathway-celltype	SCZ	full analysis	0.423	0.672	0.832	WWP2,UBA5,FGF12,FZD9,NTNG1
SynapTrans_S	SynapTrans	NA	Sensori.	DEL	pathway-sa-axis	SCZ	no GWS loci	-0.586	0.558	0.969	DLGAP2,PRRT2,ABHD12
SynapTrans_S	SynapTrans	NA	Sensori.	DUP	pathway-sa-axis	SCZ	no GWS loci	0.496	0.62	0.811	HCN2,PRRT2,DLG1,FGF12,GLRX,CHRNA2,NTNG1,FOXC1,GPER1,UBA5
SynapTrans_S	SynapTrans	NA	Sensori.	DEL	pathway-sa-axis	SCZ	full analysis	3.99	6.5e-05	0.000776	NRXN1,CYFIP1,CLDN5,P2RX6,DLG1
SynapTrans_S	SynapTrans	NA	Sensori.	DUP	pathway-sa-axis	SCZ	full analysis	-0.586	0.558	0.755	CTNNA3,P2RX6,CLDN5,ABCA7
SynapTrans_VascPost	SynapTrans	VascPost	NA	DEL	pathway-celltype	SCZ	no GWS loci	-0.0729	0.942	0.997	NA
SynapTrans_VascPost	SynapTrans	VascPost	NA	DUP	pathway-celltype	SCZ	no GWS loci	1.11	0.268	0.735	GJA5,RIC8A,FOXC1,GPER1
SynapTrans_VascPost	SynapTrans	VascPost	NA	DEL	pathway-celltype	SCZ	full analysis	1.84	0.0653	0.157	CLDN5,GJA5
SynapTrans_VascPost	SynapTrans	VascPost	NA	DUP	pathway-celltype	SCZ	full analysis	-0.492	0.622	0.797	SYNM,CLDN5
SynapTrans_VascPost_S	SynapTrans	VascPost	Sensori.	DEL	three-way	SCZ	full analysis	3.34	0.00085	0.00526	CLDN5
SynapTrans_VascPost_S	SynapTrans	VascPost	Sensori.	DUP	three-way	SCZ	full analysis	-3.35	0.000805	0.00867	CLDN5
SynapTrans_VascPost_S	SynapTrans	VascPost	Sensori.	DEL	three-way	SCZ	no GWS loci	0.635	0.525	0.969	CLDN5
SynapTrans_VascPost_S	SynapTrans	VascPost	Sensori.	DUP	three-way	SCZ	no GWS loci	-0.445	0.656	0.845	CLDN5
Translation_A	Translation	NA	Assoc.	DUP	pathway-sa-axis	SCZ	no GWS loci	0.352	0.725	0.875	MRPL20,TXNL4A,HNRNPC,SQOR,SYF2,GEMIN8,DNAJC30
Translation_A	Translation	NA	Assoc.	DEL	pathway-sa-axis	SCZ	no GWS loci	1.43	0.154	0.706	PRODH,SLC25A1,ERCC2
Translation_A	Translation	NA	Assoc.	DUP	pathway-sa-axis	SCZ	full analysis	-1.89	0.0592	0.183	SLC25A1
Translation_A	Translation	NA	Assoc.	DEL	pathway-sa-axis	SCZ	full analysis	2.39	0.0167	0.0534	PRODH,SLC25A1,ERCC2
Translation_AstPre	Translation	AstPre	NA	DEL	pathway-celltype	SCZ	no GWS loci	-2.29	0.0218	0.419	MTG1
Translation_AstPre	Translation	AstPre	NA	DUP	pathway-celltype	SCZ	no GWS loci	-0.0137	0.989	0.997	NA
Translation_AstPre	Translation	AstPre	NA	DUP	pathway-celltype	SCZ	full analysis	0.42	0.675	0.832	NA
Translation_AstPre	Translation	AstPre	NA	DEL	pathway-celltype	SCZ	full analysis	-2.15	0.0313	0.0892	MTG1
Translation_AstPost	Translation	AstPost	NA	DEL	pathway-celltype	SCZ	no GWS loci	1.37	0.172	0.714	PRODH,SPNS1,ERCC2,AIFM3,UQCRC2
Translation_AstPost	Translation	AstPost	NA	DUP	pathway-celltype	SCZ	full analysis	-2.37	0.0177	0.0793	AIFM3
Translation_AstPost	Translation	AstPost	NA	DEL	pathway-celltype	SCZ	full analysis	4.41	1.05e-05	0.000243	SPNS1,UQCRC2,PRODH,AIFM3,ERCC2
Translation_AstPost	Translation	AstPost	NA	DUP	pathway-celltype	SCZ	no GWS loci	0.307	0.759	0.896	NUP214
Translation_ExNeuPre	Translation	ExNeuPre	NA	DEL	pathway-celltype	SCZ	no GWS loci	0.419	0.675	0.969	SLC25A1,TUFM,MRPL40,NCBP2
Translation_ExNeuPre	Translation	ExNeuPre	NA	DEL	pathway-celltype	SCZ	full analysis	5.12	3.04e-07	2.21e-05	TUFM,SLC25A1,MRPL40,NCBP2
Translation_ExNeuPre	Translation	ExNeuPre	NA	DUP	pathway-celltype	SCZ	full analysis	-1.42	0.156	0.374	SNRPA1,SLC25A1,MRPL40,TIMM21
Translation_ExNeuPre	Translation	ExNeuPre	NA	DUP	pathway-celltype	SCZ	no GWS loci	1.48	0.14	0.659	MRPL20,TXNL4A,EIF4A2,CWC15
Translation_ExNeuPre_A	Translation	ExNeuPre	Assoc.	DUP	three-way	SCZ	full analysis	-2.23	0.0258	0.107	SLC25A1
Translation_ExNeuPre_A	Translation	ExNeuPre	Assoc.	DUP	three-way	SCZ	no GWS loci	1.57	0.116	0.623	MRPL20,TXNL4A
Translation_ExNeuPre_A	Translation	ExNeuPre	Assoc.	DEL	three-way	SCZ	full analysis	2.9	0.00369	0.0165	SLC25A1
Translation_ExNeuPre_A	Translation	ExNeuPre	Assoc.	DEL	three-way	SCZ	no GWS loci	-1.38	0.167	0.713	NA
Translation_ExNeuPre_S	Translation	ExNeuPre	Sensori.	DEL	three-way	SCZ	no GWS loci	0.0367	0.971	0.997	NA
Translation_ExNeuPre_S	Translation	ExNeuPre	Sensori.	DUP	three-way	SCZ	full analysis	-1.19	0.233	0.455	SNRPA1,TIMM21
Translation_ExNeuPre_S	Translation	ExNeuPre	Sensori.	DEL	three-way	SCZ	full analysis	0.191	0.848	0.911	NA
Translation_ExNeuPre_S	Translation	ExNeuPre	Sensori.	DUP	three-way	SCZ	no GWS loci	-1.08	0.281	0.743	SNRPA1,TIMM21
Translation_ExNeuPost	Translation	ExNeuPost	NA	DEL	pathway-celltype	SCZ	full analysis	-0.427	0.67	0.815	NA
Translation_ExNeuPost	Translation	ExNeuPost	NA	DUP	pathway-celltype	SCZ	full analysis	-0.527	0.598	0.784	NA
Translation_ExNeuPost	Translation	ExNeuPost	NA	DEL	pathway-celltype	SCZ	no GWS loci	-0.122	0.903	0.988	NA
Translation_ExNeuPost	Translation	ExNeuPost	NA	DUP	pathway-celltype	SCZ	no GWS loci	-0.739	0.46	0.762	NA
Translation_GpcPre	Translation	GpcPre	NA	DEL	pathway-celltype	SCZ	full analysis	-1.21	0.227	0.393	NA
Translation_GpcPre	Translation	GpcPre	NA	DUP	pathway-celltype	SCZ	no GWS loci	0.809	0.419	0.76	DHX8,HNRNPC,SDHB,SNRPC,SYF2,PMPCA
Translation_GpcPre	Translation	GpcPre	NA	DUP	pathway-celltype	SCZ	full analysis	-0.163	0.87	0.933	DDX1,RPL9
Translation_GpcPre	Translation	GpcPre	NA	DEL	pathway-celltype	SCZ	no GWS loci	0.229	0.819	0.969	EIF3C
Translation_GpcPre_A	Translation	GpcPre	Assoc.	DUP	three-way	SCZ	no GWS loci	-0.948	0.343	0.756	NA
Translation_GpcPre_A	Translation	GpcPre	Assoc.	DEL	three-way	SCZ	no GWS loci	1.01	0.314	0.87	NA
Translation_GpcPre_A	Translation	GpcPre	Assoc.	DUP	three-way	SCZ	full analysis	-1.58	0.114	0.308	NA
Translation_GpcPre_A	Translation	GpcPre	Assoc.	DEL	three-way	SCZ	full analysis	-0.86	0.39	0.587	NA
Translation_GpcPre_S	Translation	GpcPre	Sensori.	DUP	three-way	SCZ	no GWS loci	-0.675	0.5	0.766	DDX1
Translation_GpcPre_S	Translation	GpcPre	Sensori.	DEL	three-way	SCZ	full analysis	-1.92	0.0543	0.136	NA
Translation_GpcPre_S	Translation	GpcPre	Sensori.	DUP	three-way	SCZ	full analysis	-1.09	0.274	0.501	DDX1
Translation_GpcPre_S	Translation	GpcPre	Sensori.	DEL	three-way	SCZ	no GWS loci	-0.749	0.454	0.921	NA
Translation_InNeuPost	Translation	InNeuPost	NA	DUP	pathway-celltype	SCZ	no GWS loci	-2.01	0.0441	0.486	TRAP1
Translation_InNeuPost	Translation	InNeuPost	NA	DEL	pathway-celltype	SCZ	no GWS loci	1.53	0.125	0.672	EIF3CL
Translation_InNeuPost	Translation	InNeuPost	NA	DUP	pathway-celltype	SCZ	full analysis	-1.3	0.193	0.407	TRAP1
Translation_InNeuPost	Translation	InNeuPost	NA	DEL	pathway-celltype	SCZ	full analysis	1.59	0.113	0.232	EIF3CL
Translation_MgPost	Translation	MgPost	NA	DEL	pathway-celltype	SCZ	no GWS loci	-0.866	0.387	0.91	NA
Translation_MgPost	Translation	MgPost	NA	DEL	pathway-celltype	SCZ	full analysis	-1.73	0.0828	0.189	NA
Translation_MgPost	Translation	MgPost	NA	DUP	pathway-celltype	SCZ	no GWS loci	-0.654	0.513	0.775	NA
Translation_MgPost	Translation	MgPost	NA	DUP	pathway-celltype	SCZ	full analysis	-0.291	0.771	0.882	NA
Translation_OligoPost	Translation	OligoPost	NA	DEL	pathway-celltype	SCZ	no GWS loci	-0.13	0.896	0.984	NA
Translation_OligoPost	Translation	OligoPost	NA	DUP	pathway-celltype	SCZ	no GWS loci	-0.245	0.807	0.924	NDUFA10,PSEN1
Translation_OligoPost	Translation	OligoPost	NA	DUP	pathway-celltype	SCZ	full analysis	-0.0603	0.952	0.976	PSEN1,NDUFA10
Translation_OligoPost	Translation	OligoPost	NA	DEL	pathway-celltype	SCZ	full analysis	-0.298	0.766	0.86	NA
Translation_S	Translation	NA	Sensori.	DEL	pathway-sa-axis	SCZ	no GWS loci	0.00497	0.996	0.997	BDH1,EEF2K,AIFM3,UQCRC2
Translation_S	Translation	NA	Sensori.	DUP	pathway-sa-axis	SCZ	no GWS loci	0.602	0.547	0.811	DHX8,SDHB,EIF4A2,EIF2B1,ACAD11,THEM4
Translation_S	Translation	NA	Sensori.	DUP	pathway-sa-axis	SCZ	full analysis	-0.629	0.529	0.733	SNRPA1,DNAJC15,AIFM3,DDX1,NDUFA10,TIMM21
Translation_S	Translation	NA	Sensori.	DEL	pathway-sa-axis	SCZ	full analysis	1.75	0.0805	0.186	UQCRC2,EEF2K,AIFM3,BDH1
Translation_VascPost	Translation	VascPost	NA	DUP	pathway-celltype	SCZ	no GWS loci	-0.808	0.419	0.76	DNAJC15
Translation_VascPost	Translation	VascPost	NA	DEL	pathway-celltype	SCZ	no GWS loci	0.54	0.589	0.969	NA
Translation_VascPost	Translation	VascPost	NA	DEL	pathway-celltype	SCZ	full analysis	-1.43	0.152	0.297	NA
Translation_VascPost	Translation	VascPost	NA	DUP	pathway-celltype	SCZ	full analysis	-0.572	0.567	0.761	DNAJC15
Ubiquitin_A	Ubiquitin	NA	Assoc.	DUP	pathway-sa-axis	SCZ	no GWS loci	2.36	0.018	0.419	USP7,UHRF2,TRIB3,CBFA2T3,RNF175,PWP1
Ubiquitin_A	Ubiquitin	NA	Assoc.	DEL	pathway-sa-axis	SCZ	no GWS loci	1.4	0.163	0.707	KLHL22,ZFAND2A,UFD1
Ubiquitin_A	Ubiquitin	NA	Assoc.	DEL	pathway-sa-axis	SCZ	full analysis	4.32	1.53e-05	0.000304	UFD1,KLHL22,ZFAND2A
Ubiquitin_A	Ubiquitin	NA	Assoc.	DUP	pathway-sa-axis	SCZ	full analysis	-1.17	0.243	0.469	UFD1,KLHL22,PLCG2
Ubiquitin_AstPost	Ubiquitin	AstPost	NA	DEL	pathway-celltype	SCZ	no GWS loci	-1.68	0.0922	0.672	NA
Ubiquitin_AstPost	Ubiquitin	AstPost	NA	DUP	pathway-celltype	SCZ	no GWS loci	0.27	0.787	0.913	RBCK1
Ubiquitin_AstPost	Ubiquitin	AstPost	NA	DUP	pathway-celltype	SCZ	full analysis	0.98	0.327	0.544	RBCK1
Ubiquitin_AstPost	Ubiquitin	AstPost	NA	DEL	pathway-celltype	SCZ	full analysis	-1.63	0.102	0.216	NA
Ubiquitin_ExNeuPre	Ubiquitin	ExNeuPre	NA	DEL	pathway-celltype	SCZ	no GWS loci	0.14	0.889	0.983	THAP7
Ubiquitin_ExNeuPre	Ubiquitin	ExNeuPre	NA	DUP	pathway-celltype	SCZ	no GWS loci	1.41	0.159	0.659	TRIB3,PWP1
Ubiquitin_ExNeuPre	Ubiquitin	ExNeuPre	NA	DUP	pathway-celltype	SCZ	full analysis	-2.7	0.00698	0.0383	THAP7
Ubiquitin_ExNeuPre	Ubiquitin	ExNeuPre	NA	DEL	pathway-celltype	SCZ	full analysis	2.65	0.00797	0.03	THAP7
Ubiquitin_ExNeuPost	Ubiquitin	ExNeuPost	NA	DEL	pathway-celltype	SCZ	no GWS loci	-1.72	0.0848	0.672	NA
Ubiquitin_ExNeuPost	Ubiquitin	ExNeuPost	NA	DUP	pathway-celltype	SCZ	no GWS loci	0.918	0.359	0.756	NA
Ubiquitin_ExNeuPost	Ubiquitin	ExNeuPost	NA	DEL	pathway-celltype	SCZ	full analysis	0.746	0.456	0.637	FBXO45
Ubiquitin_ExNeuPost	Ubiquitin	ExNeuPost	NA	DUP	pathway-celltype	SCZ	full analysis	0.254	0.799	0.895	NA
Ubiquitin_GpcPre	Ubiquitin	GpcPre	NA	DEL	pathway-celltype	SCZ	full analysis	3.75	0.000175	0.00164	KLHL22,RNF168,HJURP
Ubiquitin_GpcPre	Ubiquitin	GpcPre	NA	DEL	pathway-celltype	SCZ	no GWS loci	0.762	0.446	0.921	RNF168,KLHL22,HJURP
Ubiquitin_GpcPre	Ubiquitin	GpcPre	NA	DUP	pathway-celltype	SCZ	no GWS loci	1.66	0.0968	0.576	UHRF2,BAZ1B,ING5
Ubiquitin_GpcPre	Ubiquitin	GpcPre	NA	DUP	pathway-celltype	SCZ	full analysis	0.161	0.872	0.933	ING5,BAZ1B,UHRF2
Ubiquitin_InNeuPre	Ubiquitin	InNeuPre	NA	DEL	pathway-celltype	SCZ	no GWS loci	1.57	0.117	0.672	HIRA
Ubiquitin_InNeuPre	Ubiquitin	InNeuPre	NA	DEL	pathway-celltype	SCZ	full analysis	3.59	0.000335	0.0027	HIRA
Ubiquitin_InNeuPre	Ubiquitin	InNeuPre	NA	DUP	pathway-celltype	SCZ	no GWS loci	0.0319	0.975	0.997	CBFA2T3
Ubiquitin_InNeuPre	Ubiquitin	InNeuPre	NA	DUP	pathway-celltype	SCZ	full analysis	-2.17	0.0303	0.119	HIRA
Ubiquitin_InNeuPost	Ubiquitin	InNeuPost	NA	DEL	pathway-celltype	SCZ	no GWS loci	-0.0246	0.98	0.997	NA
Ubiquitin_InNeuPost	Ubiquitin	InNeuPost	NA	DUP	pathway-celltype	SCZ	no GWS loci	0.973	0.33	0.749	RNF175
Ubiquitin_InNeuPost	Ubiquitin	InNeuPost	NA	DUP	pathway-celltype	SCZ	full analysis	0.743	0.457	0.675	RNF175
Ubiquitin_InNeuPost	Ubiquitin	InNeuPost	NA	DEL	pathway-celltype	SCZ	full analysis	-0.526	0.599	0.758	NA
Ubiquitin_MgPost	Ubiquitin	MgPost	NA	DEL	pathway-celltype	SCZ	full analysis	-0.609	0.543	0.715	NA
Ubiquitin_MgPost	Ubiquitin	MgPost	NA	DUP	pathway-celltype	SCZ	no GWS loci	1.05	0.296	0.749	USP7,BRCC3
Ubiquitin_MgPost	Ubiquitin	MgPost	NA	DEL	pathway-celltype	SCZ	no GWS loci	-0.233	0.816	0.969	NA
Ubiquitin_MgPost	Ubiquitin	MgPost	NA	DUP	pathway-celltype	SCZ	full analysis	0.683	0.495	0.706	USP7,BRCC3
Ubiquitin_MgPost_S	Ubiquitin	MgPost	Sensori.	DEL	three-way	SCZ	no GWS loci	0.524	0.6	0.969	NA
Ubiquitin_MgPost_S	Ubiquitin	MgPost	Sensori.	DUP	three-way	SCZ	no GWS loci	-0.567	0.571	0.811	IKBKG
Ubiquitin_MgPost_S	Ubiquitin	MgPost	Sensori.	DUP	three-way	SCZ	full analysis	-0.836	0.403	0.621	IKBKG
Ubiquitin_MgPost_S	Ubiquitin	MgPost	Sensori.	DEL	three-way	SCZ	full analysis	0.166	0.868	0.922	NA
Ubiquitin_OligoPost	Ubiquitin	OligoPost	NA	DEL	pathway-celltype	SCZ	no GWS loci	-0.872	0.383	0.91	KCTD13
Ubiquitin_OligoPost	Ubiquitin	OligoPost	NA	DEL	pathway-celltype	SCZ	full analysis	0.621	0.535	0.714	OTUD7A
Ubiquitin_OligoPost	Ubiquitin	OligoPost	NA	DUP	pathway-celltype	SCZ	full analysis	3.62	0.000299	0.00484	KCTD13,UBE2G1
Ubiquitin_OligoPost	Ubiquitin	OligoPost	NA	DUP	pathway-celltype	SCZ	no GWS loci	1.17	0.24	0.691	KCTD13,UBE2G1
Ubiquitin_S	Ubiquitin	NA	Sensori.	DEL	pathway-sa-axis	SCZ	full analysis	3.28	0.00103	0.00562	HIRA,THAP7,RNF168
Ubiquitin_S	Ubiquitin	NA	Sensori.	DEL	pathway-sa-axis	SCZ	no GWS loci	-0.211	0.833	0.969	TRIM13
Ubiquitin_S	Ubiquitin	NA	Sensori.	DUP	pathway-sa-axis	SCZ	no GWS loci	1.32	0.188	0.659	BAZ1B,ING5
Ubiquitin_S	Ubiquitin	NA	Sensori.	DUP	pathway-sa-axis	SCZ	full analysis	-0.517	0.605	0.786	THAP7,HIRA,IKBKG
Ubiquitin_VascPost	Ubiquitin	VascPost	NA	DEL	pathway-celltype	SCZ	no GWS loci	1.18	0.24	0.811	NA
Ubiquitin_VascPost	Ubiquitin	VascPost	NA	DUP	pathway-celltype	SCZ	no GWS loci	-0.311	0.756	0.896	NA
Ubiquitin_VascPost	Ubiquitin	VascPost	NA	DUP	pathway-celltype	SCZ	full analysis	-0.25	0.803	0.895	NA
Ubiquitin_VascPost	Ubiquitin	VascPost	NA	DEL	pathway-celltype	SCZ	full analysis	1.19	0.233	0.402	NA
VascPost_A	NA	VascPost	Assoc.	DUP	celltype-sa-axis	SCZ	no GWS loci	1.84	0.0653	0.562	MAPK3,PSMD13,ALDOA,LPP,LINGO1,SLC41A3,RIC8A,MYO10,MT1M,DNAJC30,S100A10
VascPost_A	NA	VascPost	Assoc.	DEL	celltype-sa-axis	SCZ	no GWS loci	-1.16	0.248	0.811	ALDOA,MAPK3,SIGIRR
VascPost_A	NA	VascPost	Assoc.	DEL	celltype-sa-axis	SCZ	full analysis	-3.35	0.000808	0.00511	ALDOA,MAPK3,SIGIRR
VascPost_A	NA	VascPost	Assoc.	DUP	celltype-sa-axis	SCZ	full analysis	3.54	0.000401	0.00544	MAPK3,ALDOA,PSMD13,MYO10,SLC41A3,MT1M,LPP,RIC8A,LINGO1,DNAJC30,S100A10
VascPost_S	NA	VascPost	Sensori.	DEL	celltype-sa-axis	SCZ	no GWS loci	0.962	0.336	0.881	PPFIBP1,SCARF2,APOL3,MYL12A,CLDN5
VascPost_S	NA	VascPost	Sensori.	DEL	celltype-sa-axis	SCZ	full analysis	0.408	0.683	0.817	CLDN5,SCARF2,PPFIBP1,APOL3,MYL12A
VascPost_S	NA	VascPost	Sensori.	DUP	celltype-sa-axis	SCZ	full analysis	-0.0269	0.979	0.982	DNAJC15,SCARF2,CLDN5,GBP3,CASKIN2,MYL12A
VascPost_S	NA	VascPost	Sensori.	DUP	celltype-sa-axis	SCZ	no GWS loci	0.0928	0.926	0.987	TNS1,MVP,CLIC2,IFITM2,IFITM3,NEDD9,SEC14L1,ELN,FOXC1,ATP10A,GPR146,GPER1
VesiclTraf_A	VesiclTraf	NA	Assoc.	DEL	pathway-sa-axis	SCZ	full analysis	1.29	0.195	0.348	RTN4R,SNAP29,BCR,CDH8,CLN3,CTNND2
VesiclTraf_A	VesiclTraf	NA	Assoc.	DUP	pathway-sa-axis	SCZ	no GWS loci	0.498	0.618	0.811	NOS1AP,CORO1A,CTNND2,MCTP1,ACTN2,BLOC1S6,ERC2,VPS37D,STX1A,UBE3A,S100A10
VesiclTraf_A	VesiclTraf	NA	Assoc.	DEL	pathway-sa-axis	SCZ	no GWS loci	0.191	0.849	0.972	CTNND2,CDH8,CLN3,RTN4R,SNAP29,BCR
VesiclTraf_A	VesiclTraf	NA	Assoc.	DUP	pathway-sa-axis	SCZ	full analysis	-0.147	0.883	0.941	RTN4R,SNAP29,VTI1B
VesiclTraf_AstPost	VesiclTraf	AstPost	NA	DUP	pathway-celltype	SCZ	no GWS loci	-0.00653	0.995	0.997	NA
VesiclTraf_AstPost	VesiclTraf	AstPost	NA	DEL	pathway-celltype	SCZ	no GWS loci	-0.726	0.468	0.921	NA
VesiclTraf_AstPost	VesiclTraf	AstPost	NA	DEL	pathway-celltype	SCZ	full analysis	-1.36	0.174	0.323	NA
VesiclTraf_AstPost	VesiclTraf	AstPost	NA	DUP	pathway-celltype	SCZ	full analysis	-0.111	0.912	0.962	NA
VesiclTraf_AstPost_A	VesiclTraf	AstPost	Assoc.	DUP	three-way	SCZ	no GWS loci	1.37	0.169	0.659	CTNND2
VesiclTraf_AstPost_A	VesiclTraf	AstPost	Assoc.	DEL	three-way	SCZ	no GWS loci	0.836	0.403	0.919	CTNND2,BCR
VesiclTraf_AstPost_A	VesiclTraf	AstPost	Assoc.	DEL	three-way	SCZ	full analysis	0.541	0.589	0.751	BCR,CTNND2
VesiclTraf_AstPost_A	VesiclTraf	AstPost	Assoc.	DUP	three-way	SCZ	full analysis	0.788	0.431	0.646	CTNND2
VesiclTraf_ExNeuPre	VesiclTraf	ExNeuPre	NA	DEL	pathway-celltype	SCZ	no GWS loci	0.668	0.504	0.946	NA
VesiclTraf_ExNeuPre	VesiclTraf	ExNeuPre	NA	DEL	pathway-celltype	SCZ	full analysis	-0.201	0.841	0.911	NA
VesiclTraf_ExNeuPre	VesiclTraf	ExNeuPre	NA	DUP	pathway-celltype	SCZ	no GWS loci	1.36	0.173	0.659	NCS1,MCTP1,ACTN2,VPS37D
VesiclTraf_ExNeuPre	VesiclTraf	ExNeuPre	NA	DUP	pathway-celltype	SCZ	full analysis	1.99	0.0465	0.156	ACTN2,VPS37D,NCS1,MCTP1
VesiclTraf_ExNeuPre_A	VesiclTraf	ExNeuPre	Assoc.	DUP	three-way	SCZ	no GWS loci	2.86	0.00428	0.339	MCTP1,ACTN2,VPS37D
VesiclTraf_ExNeuPre_A	VesiclTraf	ExNeuPre	Assoc.	DEL	three-way	SCZ	no GWS loci	-1.01	0.315	0.87	NA
VesiclTraf_ExNeuPre_A	VesiclTraf	ExNeuPre	Assoc.	DUP	three-way	SCZ	full analysis	3.36	0.000771	0.00864	ACTN2,VPS37D,MCTP1
VesiclTraf_ExNeuPre_A	VesiclTraf	ExNeuPre	Assoc.	DEL	three-way	SCZ	full analysis	-2.67	0.00765	0.0293	NA
VesiclTraf_ExNeuPost	VesiclTraf	ExNeuPost	NA	DUP	pathway-celltype	SCZ	no GWS loci	1.78	0.0752	0.562	KIF1A,PRRT2,PTK2B,ERC2,STX1A
VesiclTraf_ExNeuPost	VesiclTraf	ExNeuPost	NA	DEL	pathway-celltype	SCZ	no GWS loci	-0.894	0.371	0.901	TMEM175,DGKQ,PRRT2,NOXA1
VesiclTraf_ExNeuPost	VesiclTraf	ExNeuPost	NA	DUP	pathway-celltype	SCZ	full analysis	3.19	0.00143	0.0119	KIF1A,PTK2B,PRRT2,STX1A,ERC2
VesiclTraf_ExNeuPost	VesiclTraf	ExNeuPost	NA	DEL	pathway-celltype	SCZ	full analysis	0.232	0.816	0.893	RTN4R,FBXO45,CDH8,CLN3,SYT1
VesiclTraf_ExNeuPost_A	VesiclTraf	ExNeuPost	Assoc.	DEL	three-way	SCZ	full analysis	2.75	0.00595	0.0231	RTN4R,CDH8,CLN3
VesiclTraf_ExNeuPost_A	VesiclTraf	ExNeuPost	Assoc.	DUP	three-way	SCZ	no GWS loci	0.164	0.87	0.955	ERC2,STX1A
VesiclTraf_ExNeuPost_A	VesiclTraf	ExNeuPost	Assoc.	DEL	three-way	SCZ	no GWS loci	0.227	0.821	0.969	CDH8,CLN3,RTN4R
VesiclTraf_ExNeuPost_A	VesiclTraf	ExNeuPost	Assoc.	DUP	three-way	SCZ	full analysis	-1.41	0.16	0.374	RTN4R
VesiclTraf_ExNeuPost_S	VesiclTraf	ExNeuPost	Sensori.	DUP	three-way	SCZ	no GWS loci	0.358	0.72	0.875	PRRT2
VesiclTraf_ExNeuPost_S	VesiclTraf	ExNeuPost	Sensori.	DEL	three-way	SCZ	no GWS loci	-0.408	0.683	0.969	PRRT2,NOXA1
VesiclTraf_ExNeuPost_S	VesiclTraf	ExNeuPost	Sensori.	DUP	three-way	SCZ	full analysis	3.83	0.000126	0.00245	PRRT2
VesiclTraf_ExNeuPost_S	VesiclTraf	ExNeuPost	Sensori.	DEL	three-way	SCZ	full analysis	-3.16	0.00159	0.00784	PRRT2,NOXA1
VesiclTraf_GpcPre	VesiclTraf	GpcPre	NA	DEL	pathway-celltype	SCZ	no GWS loci	-0.232	0.816	0.969	NA
VesiclTraf_GpcPre	VesiclTraf	GpcPre	NA	DUP	pathway-celltype	SCZ	full analysis	1.11	0.266	0.489	UBE3A
VesiclTraf_GpcPre	VesiclTraf	GpcPre	NA	DUP	pathway-celltype	SCZ	no GWS loci	0.67	0.503	0.766	UBE3A
VesiclTraf_GpcPre	VesiclTraf	GpcPre	NA	DEL	pathway-celltype	SCZ	full analysis	2.78	0.00549	0.0222	PAK2
VesiclTraf_InNeuPre	VesiclTraf	InNeuPre	NA	DEL	pathway-celltype	SCZ	full analysis	1.37	0.171	0.322	DLGAP1
VesiclTraf_InNeuPre	VesiclTraf	InNeuPre	NA	DEL	pathway-celltype	SCZ	no GWS loci	1.6	0.109	0.672	DLGAP1
VesiclTraf_InNeuPre	VesiclTraf	InNeuPre	NA	DUP	pathway-celltype	SCZ	no GWS loci	0.232	0.817	0.927	NOS1AP
VesiclTraf_InNeuPre	VesiclTraf	InNeuPre	NA	DUP	pathway-celltype	SCZ	full analysis	0.0554	0.956	0.976	NOS1AP
VesiclTraf_InNeuPost	VesiclTraf	InNeuPost	NA	DEL	pathway-celltype	SCZ	full analysis	1.59	0.113	0.232	P2RX6
VesiclTraf_InNeuPost	VesiclTraf	InNeuPost	NA	DEL	pathway-celltype	SCZ	no GWS loci	0.416	0.677	0.969	P2RX6
VesiclTraf_InNeuPost	VesiclTraf	InNeuPost	NA	DUP	pathway-celltype	SCZ	no GWS loci	-1.28	0.202	0.668	P2RX6
VesiclTraf_InNeuPost	VesiclTraf	InNeuPost	NA	DUP	pathway-celltype	SCZ	full analysis	-3.3	0.000968	0.00939	P2RX6
VesiclTraf_MgPost	VesiclTraf	MgPost	NA	DEL	pathway-celltype	SCZ	no GWS loci	0.334	0.738	0.969	DOCK4,SNAP29
VesiclTraf_MgPost	VesiclTraf	MgPost	NA	DUP	pathway-celltype	SCZ	no GWS loci	0.517	0.605	0.811	ANKFY1,CORO1A,RAB20,CYBA,VPS37A,DNAJC13
VesiclTraf_MgPost	VesiclTraf	MgPost	NA	DUP	pathway-celltype	SCZ	full analysis	0.624	0.533	0.735	CYBA,ANKFY1,CORO1A,DNAJC13,RAB20,VPS37A
VesiclTraf_MgPost	VesiclTraf	MgPost	NA	DEL	pathway-celltype	SCZ	full analysis	0.716	0.474	0.656	SNAP29,DOCK4
VesiclTraf_MgPost_S	VesiclTraf	MgPost	Sensori.	DUP	three-way	SCZ	no GWS loci	0.761	0.446	0.76	ANKFY1
VesiclTraf_MgPost_S	VesiclTraf	MgPost	Sensori.	DEL	three-way	SCZ	no GWS loci	0.214	0.831	0.969	DOCK4
VesiclTraf_MgPost_S	VesiclTraf	MgPost	Sensori.	DUP	three-way	SCZ	full analysis	0.705	0.481	0.699	ANKFY1
VesiclTraf_MgPost_S	VesiclTraf	MgPost	Sensori.	DEL	three-way	SCZ	full analysis	0.324	0.746	0.851	DOCK4
VesiclTraf_OligoPost	VesiclTraf	OligoPost	NA	DEL	pathway-celltype	SCZ	full analysis	3.79	0.000153	0.00157	DLG1,APP
VesiclTraf_OligoPost	VesiclTraf	OligoPost	NA	DUP	pathway-celltype	SCZ	full analysis	0.218	0.827	0.913	DLG1
VesiclTraf_OligoPost	VesiclTraf	OligoPost	NA	DUP	pathway-celltype	SCZ	no GWS loci	-0.187	0.852	0.942	ELMO1,PSEN1,CDH1
VesiclTraf_OligoPost	VesiclTraf	OligoPost	NA	DEL	pathway-celltype	SCZ	no GWS loci	1.12	0.263	0.833	APP,DLG1
VesiclTraf_OpcPost	VesiclTraf	OpcPost	NA	DEL	pathway-celltype	SCZ	no GWS loci	2.09	0.0369	0.571	NLGN4X
VesiclTraf_OpcPost	VesiclTraf	OpcPost	NA	DUP	pathway-celltype	SCZ	no GWS loci	-0.439	0.66	0.846	NA
VesiclTraf_OpcPost	VesiclTraf	OpcPost	NA	DEL	pathway-celltype	SCZ	full analysis	2.18	0.029	0.0847	NLGN4X
VesiclTraf_OpcPost	VesiclTraf	OpcPost	NA	DUP	pathway-celltype	SCZ	full analysis	-0.46	0.646	0.814	NA
VesiclTraf_S	VesiclTraf	NA	Sensori.	DEL	pathway-sa-axis	SCZ	no GWS loci	-0.303	0.762	0.969	DLGAP2,ADGRA1,PRRT2,NOXA1
VesiclTraf_S	VesiclTraf	NA	Sensori.	DEL	pathway-sa-axis	SCZ	full analysis	1.77	0.0761	0.178	EEF2K,P2RX6,PAK2,DLG1,DOCK4
VesiclTraf_S	VesiclTraf	NA	Sensori.	DUP	pathway-sa-axis	SCZ	full analysis	1.32	0.186	0.402	PRRT2,DLG1,ANKFY1,NTNG1
VesiclTraf_S	VesiclTraf	NA	Sensori.	DUP	pathway-sa-axis	SCZ	no GWS loci	0.978	0.328	0.749	PRRT2,DLG1,ANKFY1,NTNG1
VesiclTraf_VascPost	VesiclTraf	VascPost	NA	DEL	pathway-celltype	SCZ	no GWS loci	-1.64	0.102	0.672	TAOK2
VesiclTraf_VascPost	VesiclTraf	VascPost	NA	DEL	pathway-celltype	SCZ	full analysis	-4.03	5.46e-05	0.000722	TAOK2
VesiclTraf_VascPost	VesiclTraf	VascPost	NA	DUP	pathway-celltype	SCZ	full analysis	3.51	0.000449	0.00568	TAOK2,S100A10
VesiclTraf_VascPost	VesiclTraf	VascPost	NA	DUP	pathway-celltype	SCZ	no GWS loci	0.966	0.334	0.749	TAOK2,S100A10
VesiclTraf_VascPost_S	VesiclTraf	VascPost	Sensori.	DEL	three-way	SCZ	full analysis	-1.39	0.164	0.312	NA
VesiclTraf_VascPost_S	VesiclTraf	VascPost	Sensori.	DUP	three-way	SCZ	full analysis	-0.0673	0.946	0.976	NA
VesiclTraf_VascPost_S	VesiclTraf	VascPost	Sensori.	DEL	three-way	SCZ	no GWS loci	-1.51	0.132	0.672	NA
VesiclTraf_VascPost_S	VesiclTraf	VascPost	Sensori.	DUP	three-way	SCZ	no GWS loci	-0.252	0.801	0.921	NA
AstPre_A	NA	AstPre	Assoc.	DUP	celltype-sa-axis	PTSD	no GWS loci	0.982	0.326	0.931	SULT1C4
AstPre_A	NA	AstPre	Assoc.	DEL	celltype-sa-axis	PTSD	full analysis	0.901	0.368	0.928	DRC1
AstPre_A	NA	AstPre	Assoc.	DEL	celltype-sa-axis	PTSD	no GWS loci	0.828	0.408	0.969	DRC1
AstPre_A	NA	AstPre	Assoc.	DUP	celltype-sa-axis	PTSD	full analysis	1.1	0.272	0.799	SULT1C4
AstPre_S	NA	AstPre	Sensori.	DUP	celltype-sa-axis	PTSD	no GWS loci	0.627	0.531	0.931	NA
AstPre_S	NA	AstPre	Sensori.	DUP	celltype-sa-axis	PTSD	full analysis	0.676	0.499	0.9	NA
AstPre_S	NA	AstPre	Sensori.	DEL	celltype-sa-axis	PTSD	no GWS loci	-0.126	0.899	0.987	NA
AstPre_S	NA	AstPre	Sensori.	DEL	celltype-sa-axis	PTSD	full analysis	0.273	0.785	0.989	VWA3A
AstPost_A	NA	AstPost	Assoc.	DEL	celltype-sa-axis	PTSD	full analysis	-0.989	0.323	0.91	GPC5
AstPost_A	NA	AstPost	Assoc.	DEL	celltype-sa-axis	PTSD	no GWS loci	-0.158	0.875	0.987	GPC5
AstPost_A	NA	AstPost	Assoc.	DUP	celltype-sa-axis	PTSD	no GWS loci	-0.555	0.579	0.931	SIRT3
AstPost_A	NA	AstPost	Assoc.	DUP	celltype-sa-axis	PTSD	full analysis	0.932	0.351	0.799	GRAMD4
AstPost_S	NA	AstPost	Sensori.	DEL	celltype-sa-axis	PTSD	no GWS loci	1.17	0.243	0.956	UQCRC2
AstPost_S	NA	AstPost	Sensori.	DUP	celltype-sa-axis	PTSD	full analysis	0.316	0.752	0.968	ACP6,MLYCD,AIF1L,ECI1
AstPost_S	NA	AstPost	Sensori.	DEL	celltype-sa-axis	PTSD	full analysis	1.58	0.114	0.749	UQCRC2
AstPost_S	NA	AstPost	Sensori.	DUP	celltype-sa-axis	PTSD	no GWS loci	-0.573	0.567	0.931	COL27A1,GLIS3
AxonalTrans_A	AxonalTrans	NA	Assoc.	DEL	pathway-sa-axis	PTSD	no GWS loci	1.19	0.235	0.956	DRC1
AxonalTrans_A	AxonalTrans	NA	Assoc.	DEL	pathway-sa-axis	PTSD	full analysis	0.929	0.353	0.91	DRC1
AxonalTrans_A	AxonalTrans	NA	Assoc.	DUP	pathway-sa-axis	PTSD	full analysis	-0.146	0.884	0.992	DYNC2LI1
AxonalTrans_A	AxonalTrans	NA	Assoc.	DUP	pathway-sa-axis	PTSD	no GWS loci	-0.143	0.886	0.974	DYNC2LI1
AxonalTrans_ExNeuPre	AxonalTrans	ExNeuPre	NA	DEL	pathway-celltype	PTSD	full analysis	-0.0724	0.942	0.997	NA
AxonalTrans_ExNeuPre	AxonalTrans	ExNeuPre	NA	DUP	pathway-celltype	PTSD	full analysis	-0.968	0.333	0.799	NA
AxonalTrans_ExNeuPre	AxonalTrans	ExNeuPre	NA	DUP	pathway-celltype	PTSD	no GWS loci	-1.27	0.203	0.931	NA
AxonalTrans_ExNeuPre	AxonalTrans	ExNeuPre	NA	DEL	pathway-celltype	PTSD	no GWS loci	-0.0117	0.991	0.998	NA
AxonalTrans_ExNeuPost	AxonalTrans	ExNeuPost	NA	DEL	pathway-celltype	PTSD	full analysis	0.011	0.991	0.997	NA
AxonalTrans_ExNeuPost	AxonalTrans	ExNeuPost	NA	DUP	pathway-celltype	PTSD	full analysis	-0.14	0.889	0.992	DYNC2LI1
AxonalTrans_ExNeuPost	AxonalTrans	ExNeuPost	NA	DUP	pathway-celltype	PTSD	no GWS loci	-0.115	0.909	0.974	DYNC2LI1
AxonalTrans_ExNeuPost	AxonalTrans	ExNeuPost	NA	DEL	pathway-celltype	PTSD	no GWS loci	0.243	0.808	0.974	NA
AxonalTrans_GpcPre	AxonalTrans	GpcPre	NA	DUP	pathway-celltype	PTSD	full analysis	-0.304	0.761	0.968	KIF22
AxonalTrans_GpcPre	AxonalTrans	GpcPre	NA	DEL	pathway-celltype	PTSD	full analysis	-0.0976	0.922	0.997	NA
AxonalTrans_GpcPre	AxonalTrans	GpcPre	NA	DEL	pathway-celltype	PTSD	no GWS loci	-0.593	0.553	0.974	NA
AxonalTrans_GpcPre	AxonalTrans	GpcPre	NA	DUP	pathway-celltype	PTSD	no GWS loci	0.695	0.487	0.931	NA
AxonalTrans_MgPost	AxonalTrans	MgPost	NA	DEL	pathway-celltype	PTSD	full analysis	0.194	0.846	0.989	NA
AxonalTrans_MgPost	AxonalTrans	MgPost	NA	DUP	pathway-celltype	PTSD	full analysis	0.408	0.683	0.968	NA
AxonalTrans_MgPost	AxonalTrans	MgPost	NA	DUP	pathway-celltype	PTSD	no GWS loci	0.467	0.641	0.961	NA
AxonalTrans_MgPost	AxonalTrans	MgPost	NA	DEL	pathway-celltype	PTSD	no GWS loci	0.289	0.772	0.974	NA
AxonalTrans_OligoPost	AxonalTrans	OligoPost	NA	DEL	pathway-celltype	PTSD	full analysis	-1.21	0.226	0.852	NA
AxonalTrans_OligoPost	AxonalTrans	OligoPost	NA	DUP	pathway-celltype	PTSD	no GWS loci	-0.305	0.761	0.974	NA
AxonalTrans_OligoPost	AxonalTrans	OligoPost	NA	DEL	pathway-celltype	PTSD	no GWS loci	-1.16	0.244	0.956	NA
AxonalTrans_OligoPost	AxonalTrans	OligoPost	NA	DUP	pathway-celltype	PTSD	full analysis	-0.42	0.674	0.968	NA
AxonalTrans_S	AxonalTrans	NA	Sensori.	DEL	pathway-sa-axis	PTSD	no GWS loci	0.303	0.762	0.974	NA
AxonalTrans_S	AxonalTrans	NA	Sensori.	DEL	pathway-sa-axis	PTSD	full analysis	0.835	0.404	0.945	NA
AxonalTrans_S	AxonalTrans	NA	Sensori.	DUP	pathway-sa-axis	PTSD	full analysis	1.66	0.0967	0.739	KIFC2,RILP,MYO1C
AxonalTrans_S	AxonalTrans	NA	Sensori.	DUP	pathway-sa-axis	PTSD	no GWS loci	1.46	0.143	0.931	MYO1C,KIFC2,RILP
AxonGuid_A	AxonGuid	NA	Assoc.	DUP	pathway-sa-axis	PTSD	full analysis	-0.0154	0.988	0.992	CORO1A
AxonGuid_A	AxonGuid	NA	Assoc.	DEL	pathway-sa-axis	PTSD	full analysis	-0.155	0.877	0.997	NA
AxonGuid_A	AxonGuid	NA	Assoc.	DEL	pathway-sa-axis	PTSD	no GWS loci	0.604	0.546	0.974	NA
AxonGuid_A	AxonGuid	NA	Assoc.	DUP	pathway-sa-axis	PTSD	no GWS loci	-0.719	0.472	0.931	CORO1A
AxonGuid_AstPre	AxonGuid	AstPre	NA	DEL	pathway-celltype	PTSD	full analysis	-0.268	0.789	0.989	NA
AxonGuid_AstPre	AxonGuid	AstPre	NA	DUP	pathway-celltype	PTSD	full analysis	0.228	0.819	0.968	NA
AxonGuid_AstPre	AxonGuid	AstPre	NA	DUP	pathway-celltype	PTSD	no GWS loci	0.488	0.626	0.961	NA
AxonGuid_AstPre	AxonGuid	AstPre	NA	DEL	pathway-celltype	PTSD	no GWS loci	-0.468	0.64	0.974	NA
AxonGuid_AstPost	AxonGuid	AstPost	NA	DUP	pathway-celltype	PTSD	no GWS loci	-0.878	0.38	0.931	NA
AxonGuid_AstPost	AxonGuid	AstPost	NA	DUP	pathway-celltype	PTSD	full analysis	-0.292	0.77	0.968	NA
AxonGuid_AstPost	AxonGuid	AstPost	NA	DEL	pathway-celltype	PTSD	no GWS loci	1.38	0.168	0.872	PEX11A,ANAPC2,DVL1
AxonGuid_AstPost	AxonGuid	AstPost	NA	DEL	pathway-celltype	PTSD	full analysis	1.76	0.0777	0.74	PEX11A,ANAPC2,DVL1
AxonGuid_ExNeuPre	AxonGuid	ExNeuPre	NA	DEL	pathway-celltype	PTSD	no GWS loci	0.496	0.62	0.974	G6PD,PLXNA3
AxonGuid_ExNeuPre	AxonGuid	ExNeuPre	NA	DUP	pathway-celltype	PTSD	full analysis	-1.84	0.0663	0.721	NA
AxonGuid_ExNeuPre	AxonGuid	ExNeuPre	NA	DEL	pathway-celltype	PTSD	full analysis	0.625	0.532	0.989	G6PD,PLXNA3
AxonGuid_ExNeuPre	AxonGuid	ExNeuPre	NA	DUP	pathway-celltype	PTSD	no GWS loci	-1.83	0.0679	0.931	NA
AxonGuid_ExNeuPre_A	AxonGuid	ExNeuPre	Assoc.	DEL	three-way	PTSD	full analysis	-0.772	0.44	0.955	NA
AxonGuid_ExNeuPre_A	AxonGuid	ExNeuPre	Assoc.	DUP	three-way	PTSD	full analysis	-1.81	0.0706	0.721	NA
AxonGuid_ExNeuPre_A	AxonGuid	ExNeuPre	Assoc.	DUP	three-way	PTSD	no GWS loci	-1.56	0.119	0.931	NA
AxonGuid_ExNeuPre_A	AxonGuid	ExNeuPre	Assoc.	DEL	three-way	PTSD	no GWS loci	-0.554	0.58	0.974	NA
AxonGuid_ExNeuPost	AxonGuid	ExNeuPost	NA	DEL	pathway-celltype	PTSD	full analysis	-1	0.318	0.91	NA
AxonGuid_ExNeuPost	AxonGuid	ExNeuPost	NA	DUP	pathway-celltype	PTSD	no GWS loci	-0.991	0.322	0.931	NA
AxonGuid_ExNeuPost	AxonGuid	ExNeuPost	NA	DUP	pathway-celltype	PTSD	full analysis	-1.11	0.269	0.799	NA
AxonGuid_ExNeuPost	AxonGuid	ExNeuPost	NA	DEL	pathway-celltype	PTSD	no GWS loci	-0.822	0.411	0.969	NA
AxonGuid_GpcPre	AxonGuid	GpcPre	NA	DEL	pathway-celltype	PTSD	full analysis	-1.88	0.0607	0.74	NA
AxonGuid_GpcPre	AxonGuid	GpcPre	NA	DUP	pathway-celltype	PTSD	no GWS loci	0.222	0.825	0.974	NA
AxonGuid_GpcPre	AxonGuid	GpcPre	NA	DEL	pathway-celltype	PTSD	no GWS loci	-1.1	0.27	0.956	NA
AxonGuid_GpcPre	AxonGuid	GpcPre	NA	DUP	pathway-celltype	PTSD	full analysis	1.8	0.0718	0.721	NA
AxonGuid_InNeuPre	AxonGuid	InNeuPre	NA	DUP	pathway-celltype	PTSD	full analysis	2.53	0.0115	0.721	SLIT1,RB1CC1
AxonGuid_InNeuPre	AxonGuid	InNeuPre	NA	DEL	pathway-celltype	PTSD	full analysis	-1.04	0.298	0.91	NA
AxonGuid_InNeuPre	AxonGuid	InNeuPre	NA	DEL	pathway-celltype	PTSD	no GWS loci	-0.945	0.345	0.969	NA
AxonGuid_InNeuPre	AxonGuid	InNeuPre	NA	DUP	pathway-celltype	PTSD	no GWS loci	2.54	0.011	0.931	SLIT1,RB1CC1
AxonGuid_InNeuPost	AxonGuid	InNeuPost	NA	DEL	pathway-celltype	PTSD	full analysis	-0.788	0.431	0.952	NA
AxonGuid_InNeuPost	AxonGuid	InNeuPost	NA	DUP	pathway-celltype	PTSD	no GWS loci	-0.577	0.564	0.931	NA
AxonGuid_InNeuPost	AxonGuid	InNeuPost	NA	DUP	pathway-celltype	PTSD	full analysis	-0.741	0.459	0.866	NA
AxonGuid_InNeuPost	AxonGuid	InNeuPost	NA	DEL	pathway-celltype	PTSD	no GWS loci	-0.815	0.415	0.969	NA
AxonGuid_MgPost	AxonGuid	MgPost	NA	DUP	pathway-celltype	PTSD	no GWS loci	-0.679	0.497	0.931	CORO1A
AxonGuid_MgPost	AxonGuid	MgPost	NA	DEL	pathway-celltype	PTSD	full analysis	1.34	0.181	0.825	MECP2
AxonGuid_MgPost	AxonGuid	MgPost	NA	DEL	pathway-celltype	PTSD	no GWS loci	1.26	0.207	0.909	MECP2
AxonGuid_MgPost	AxonGuid	MgPost	NA	DUP	pathway-celltype	PTSD	full analysis	-0.911	0.362	0.811	CORO1A
AxonGuid_MgPost_S	AxonGuid	MgPost	Sensori.	DUP	three-way	PTSD	full analysis	0.213	0.832	0.968	NA
AxonGuid_MgPost_S	AxonGuid	MgPost	Sensori.	DEL	three-way	PTSD	full analysis	0.294	0.768	0.989	NA
AxonGuid_MgPost_S	AxonGuid	MgPost	Sensori.	DUP	three-way	PTSD	no GWS loci	-0.0874	0.93	0.974	NA
AxonGuid_MgPost_S	AxonGuid	MgPost	Sensori.	DEL	three-way	PTSD	no GWS loci	0.41	0.682	0.974	NA
AxonGuid_OligoPost	AxonGuid	OligoPost	NA	DUP	pathway-celltype	PTSD	full analysis	-1.21	0.226	0.787	DLG1,ADNP2
AxonGuid_OligoPost	AxonGuid	OligoPost	NA	DEL	pathway-celltype	PTSD	full analysis	0.00423	0.997	0.997	NA
AxonGuid_OligoPost	AxonGuid	OligoPost	NA	DEL	pathway-celltype	PTSD	no GWS loci	0.379	0.705	0.974	NA
AxonGuid_OligoPost	AxonGuid	OligoPost	NA	DUP	pathway-celltype	PTSD	no GWS loci	-1.17	0.24	0.931	DLG1,ADNP2
AxonGuid_S	AxonGuid	NA	Sensori.	DUP	pathway-sa-axis	PTSD	no GWS loci	0.985	0.325	0.931	RB1CC1,MYO1C,RILP
AxonGuid_S	AxonGuid	NA	Sensori.	DEL	pathway-sa-axis	PTSD	no GWS loci	-1.48	0.14	0.866	NA
AxonGuid_S	AxonGuid	NA	Sensori.	DEL	pathway-sa-axis	PTSD	full analysis	0.928	0.353	0.91	CYFIP1
AxonGuid_S	AxonGuid	NA	Sensori.	DUP	pathway-sa-axis	PTSD	full analysis	0.522	0.602	0.939	RB1CC1,RILP,MYO1C
AxonGuid_VascPost	AxonGuid	VascPost	NA	DEL	pathway-celltype	PTSD	full analysis	-0.548	0.584	0.989	NA
AxonGuid_VascPost	AxonGuid	VascPost	NA	DEL	pathway-celltype	PTSD	no GWS loci	-1.02	0.307	0.969	NA
AxonGuid_VascPost	AxonGuid	VascPost	NA	DUP	pathway-celltype	PTSD	full analysis	0.588	0.557	0.92	MYO1C
AxonGuid_VascPost	AxonGuid	VascPost	NA	DUP	pathway-celltype	PTSD	no GWS loci	0.704	0.482	0.931	MYO1C
AxonGuid_VascPost_S	AxonGuid	VascPost	Sensori.	DEL	three-way	PTSD	full analysis	-0.489	0.625	0.989	NA
AxonGuid_VascPost_S	AxonGuid	VascPost	Sensori.	DUP	three-way	PTSD	full analysis	1.75	0.0797	0.721	MYO1C
AxonGuid_VascPost_S	AxonGuid	VascPost	Sensori.	DEL	three-way	PTSD	no GWS loci	-0.905	0.365	0.969	NA
AxonGuid_VascPost_S	AxonGuid	VascPost	Sensori.	DUP	three-way	PTSD	no GWS loci	1.5	0.134	0.931	MYO1C
Calcium_A	Calcium	NA	Assoc.	DEL	pathway-sa-axis	PTSD	full analysis	0.148	0.882	0.997	NA
Calcium_A	Calcium	NA	Assoc.	DUP	pathway-sa-axis	PTSD	full analysis	-1.37	0.172	0.787	NA
Calcium_A	Calcium	NA	Assoc.	DEL	pathway-sa-axis	PTSD	no GWS loci	1.1	0.272	0.956	NA
Calcium_A	Calcium	NA	Assoc.	DUP	pathway-sa-axis	PTSD	no GWS loci	-1.4	0.162	0.931	NA
Calcium_AstPost	Calcium	AstPost	NA	DUP	pathway-celltype	PTSD	full analysis	-0.374	0.709	0.968	NA
Calcium_AstPost	Calcium	AstPost	NA	DEL	pathway-celltype	PTSD	no GWS loci	0.41	0.682	0.974	NA
Calcium_AstPost	Calcium	AstPost	NA	DEL	pathway-celltype	PTSD	full analysis	0.0526	0.958	0.997	NA
Calcium_AstPost	Calcium	AstPost	NA	DUP	pathway-celltype	PTSD	no GWS loci	-0.407	0.684	0.969	NA
Calcium_ExNeuPost	Calcium	ExNeuPost	NA	DEL	pathway-celltype	PTSD	full analysis	1.02	0.309	0.91	NA
Calcium_ExNeuPost	Calcium	ExNeuPost	NA	DUP	pathway-celltype	PTSD	full analysis	-2.03	0.0424	0.721	CACNA1B
Calcium_ExNeuPost	Calcium	ExNeuPost	NA	DUP	pathway-celltype	PTSD	no GWS loci	-2.07	0.0388	0.931	CACNA1B
Calcium_ExNeuPost	Calcium	ExNeuPost	NA	DEL	pathway-celltype	PTSD	no GWS loci	1.17	0.243	0.956	NA
Calcium_InNeuPost	Calcium	InNeuPost	NA	DEL	pathway-celltype	PTSD	full analysis	-0.301	0.763	0.989	NA
Calcium_InNeuPost	Calcium	InNeuPost	NA	DUP	pathway-celltype	PTSD	no GWS loci	0.793	0.428	0.931	NA
Calcium_InNeuPost	Calcium	InNeuPost	NA	DUP	pathway-celltype	PTSD	full analysis	1.5	0.133	0.775	NA
Calcium_InNeuPost	Calcium	InNeuPost	NA	DEL	pathway-celltype	PTSD	no GWS loci	0.353	0.724	0.974	NA
Calcium_S	Calcium	NA	Sensori.	DEL	pathway-sa-axis	PTSD	no GWS loci	-0.143	0.886	0.987	NA
Calcium_S	Calcium	NA	Sensori.	DEL	pathway-sa-axis	PTSD	full analysis	-0.876	0.381	0.928	NA
Calcium_S	Calcium	NA	Sensori.	DUP	pathway-sa-axis	PTSD	full analysis	1.31	0.19	0.787	NA
Calcium_S	Calcium	NA	Sensori.	DUP	pathway-sa-axis	PTSD	no GWS loci	0.989	0.323	0.931	NA
Calcium_VascPost	Calcium	VascPost	NA	DUP	pathway-celltype	PTSD	full analysis	0.22	0.826	0.968	NA
Calcium_VascPost	Calcium	VascPost	NA	DEL	pathway-celltype	PTSD	full analysis	0.64	0.522	0.989	NA
Calcium_VascPost	Calcium	VascPost	NA	DUP	pathway-celltype	PTSD	no GWS loci	0.154	0.878	0.974	NA
Calcium_VascPost	Calcium	VascPost	NA	DEL	pathway-celltype	PTSD	no GWS loci	1.42	0.155	0.866	NA
CellCycle_A	CellCycle	NA	Assoc.	DEL	pathway-sa-axis	PTSD	full analysis	0.272	0.786	0.989	HMGB3
CellCycle_A	CellCycle	NA	Assoc.	DUP	pathway-sa-axis	PTSD	full analysis	0.451	0.652	0.954	NA
CellCycle_A	CellCycle	NA	Assoc.	DUP	pathway-sa-axis	PTSD	no GWS loci	0.786	0.432	0.931	NA
CellCycle_A	CellCycle	NA	Assoc.	DEL	pathway-sa-axis	PTSD	no GWS loci	0.0556	0.956	0.998	HMGB3
CellCycle_ExNeuPre	CellCycle	ExNeuPre	NA	DEL	pathway-celltype	PTSD	full analysis	0.233	0.816	0.989	HSF2BP
CellCycle_ExNeuPre	CellCycle	ExNeuPre	NA	DEL	pathway-celltype	PTSD	no GWS loci	0.727	0.467	0.974	HSF2BP
CellCycle_ExNeuPre	CellCycle	ExNeuPre	NA	DUP	pathway-celltype	PTSD	no GWS loci	-0.665	0.506	0.931	NA
CellCycle_ExNeuPre	CellCycle	ExNeuPre	NA	DUP	pathway-celltype	PTSD	full analysis	-0.454	0.65	0.954	NA
CellCycle_ExNeuPost	CellCycle	ExNeuPost	NA	DEL	pathway-celltype	PTSD	no GWS loci	-0.301	0.763	0.974	NA
CellCycle_ExNeuPost	CellCycle	ExNeuPost	NA	DUP	pathway-celltype	PTSD	no GWS loci	-0.753	0.452	0.931	NA
CellCycle_ExNeuPost	CellCycle	ExNeuPost	NA	DEL	pathway-celltype	PTSD	full analysis	-0.199	0.843	0.989	NA
CellCycle_ExNeuPost	CellCycle	ExNeuPost	NA	DUP	pathway-celltype	PTSD	full analysis	-1.06	0.289	0.799	NA
CellCycle_GpcPre	CellCycle	GpcPre	NA	DUP	pathway-celltype	PTSD	no GWS loci	0.693	0.489	0.931	NA
CellCycle_GpcPre	CellCycle	GpcPre	NA	DEL	pathway-celltype	PTSD	no GWS loci	0.226	0.821	0.974	HMGB3,DKC1
CellCycle_GpcPre	CellCycle	GpcPre	NA	DEL	pathway-celltype	PTSD	full analysis	0.0475	0.962	0.997	HMGB3,DKC1
CellCycle_GpcPre	CellCycle	GpcPre	NA	DUP	pathway-celltype	PTSD	full analysis	0.673	0.501	0.9	NA
CellCycle_GpcPre_S	CellCycle	GpcPre	Sensori.	DUP	three-way	PTSD	no GWS loci	0.577	0.564	0.931	NA
CellCycle_GpcPre_S	CellCycle	GpcPre	Sensori.	DEL	three-way	PTSD	no GWS loci	-0.452	0.652	0.974	NA
CellCycle_GpcPre_S	CellCycle	GpcPre	Sensori.	DEL	three-way	PTSD	full analysis	-0.341	0.733	0.989	NA
CellCycle_GpcPre_S	CellCycle	GpcPre	Sensori.	DUP	three-way	PTSD	full analysis	1.17	0.242	0.787	NA
CellCycle_MgPost	CellCycle	MgPost	NA	DUP	pathway-celltype	PTSD	no GWS loci	0.233	0.816	0.974	NA
CellCycle_MgPost	CellCycle	MgPost	NA	DEL	pathway-celltype	PTSD	no GWS loci	-0.633	0.527	0.974	NA
CellCycle_MgPost	CellCycle	MgPost	NA	DEL	pathway-celltype	PTSD	full analysis	-0.556	0.578	0.989	NA
CellCycle_MgPost	CellCycle	MgPost	NA	DUP	pathway-celltype	PTSD	full analysis	-0.327	0.744	0.968	INO80E,MCM9
CellCycle_OligoPost	CellCycle	OligoPost	NA	DUP	pathway-celltype	PTSD	full analysis	-0.506	0.613	0.944	NA
CellCycle_OligoPost	CellCycle	OligoPost	NA	DUP	pathway-celltype	PTSD	no GWS loci	-0.781	0.435	0.931	NA
CellCycle_OligoPost	CellCycle	OligoPost	NA	DEL	pathway-celltype	PTSD	no GWS loci	0.735	0.462	0.974	NA
CellCycle_OligoPost	CellCycle	OligoPost	NA	DEL	pathway-celltype	PTSD	full analysis	0.704	0.481	0.987	NA
CellCycle_S	CellCycle	NA	Sensori.	DUP	pathway-sa-axis	PTSD	full analysis	0.872	0.383	0.814	NA
CellCycle_S	CellCycle	NA	Sensori.	DEL	pathway-sa-axis	PTSD	full analysis	-0.784	0.433	0.952	NA
CellCycle_S	CellCycle	NA	Sensori.	DEL	pathway-sa-axis	PTSD	no GWS loci	-0.995	0.32	0.969	NA
CellCycle_S	CellCycle	NA	Sensori.	DUP	pathway-sa-axis	PTSD	no GWS loci	0.785	0.432	0.931	NA
CellCycle_VascPost	CellCycle	VascPost	NA	DEL	pathway-celltype	PTSD	full analysis	1.32	0.188	0.828	NA
CellCycle_VascPost	CellCycle	VascPost	NA	DUP	pathway-celltype	PTSD	no GWS loci	1.49	0.135	0.931	NA
CellCycle_VascPost	CellCycle	VascPost	NA	DEL	pathway-celltype	PTSD	no GWS loci	-0.872	0.383	0.969	NA
CellCycle_VascPost	CellCycle	VascPost	NA	DUP	pathway-celltype	PTSD	full analysis	0.234	0.815	0.968	NA
CellSign_A	CellSign	NA	Assoc.	DEL	pathway-sa-axis	PTSD	no GWS loci	0.666	0.505	0.974	HRAS
CellSign_A	CellSign	NA	Assoc.	DEL	pathway-sa-axis	PTSD	full analysis	0.2	0.841	0.989	HRAS
CellSign_A	CellSign	NA	Assoc.	DUP	pathway-sa-axis	PTSD	full analysis	1.16	0.248	0.787	NA
CellSign_A	CellSign	NA	Assoc.	DUP	pathway-sa-axis	PTSD	no GWS loci	-0.0764	0.939	0.979	CORO1A,MAPK3
CellSign_AstPre	CellSign	AstPre	NA	DEL	pathway-celltype	PTSD	full analysis	-0.493	0.622	0.989	NA
CellSign_AstPre	CellSign	AstPre	NA	DUP	pathway-celltype	PTSD	full analysis	-0.259	0.796	0.968	NA
CellSign_AstPre	CellSign	AstPre	NA	DUP	pathway-celltype	PTSD	no GWS loci	-0.15	0.881	0.974	NA
CellSign_AstPre	CellSign	AstPre	NA	DEL	pathway-celltype	PTSD	no GWS loci	-0.415	0.678	0.974	NA
CellSign_AstPost	CellSign	AstPost	NA	DEL	pathway-celltype	PTSD	no GWS loci	-0.697	0.486	0.974	NA
CellSign_AstPost	CellSign	AstPost	NA	DUP	pathway-celltype	PTSD	no GWS loci	-1.41	0.16	0.931	NA
CellSign_AstPost	CellSign	AstPost	NA	DEL	pathway-celltype	PTSD	full analysis	-1.08	0.278	0.91	NA
CellSign_AstPost	CellSign	AstPost	NA	DUP	pathway-celltype	PTSD	full analysis	-0.89	0.374	0.813	NA
CellSign_ExNeuPre	CellSign	ExNeuPre	NA	DUP	pathway-celltype	PTSD	full analysis	-1.3	0.194	0.787	NA
CellSign_ExNeuPre	CellSign	ExNeuPre	NA	DEL	pathway-celltype	PTSD	no GWS loci	-1.63	0.103	0.866	NA
CellSign_ExNeuPre	CellSign	ExNeuPre	NA	DEL	pathway-celltype	PTSD	full analysis	-1.69	0.0903	0.74	NA
CellSign_ExNeuPre	CellSign	ExNeuPre	NA	DUP	pathway-celltype	PTSD	no GWS loci	-1.24	0.217	0.931	NA
CellSign_ExNeuPre_A	CellSign	ExNeuPre	Assoc.	DEL	three-way	PTSD	full analysis	0.613	0.54	0.989	NA
CellSign_ExNeuPre_A	CellSign	ExNeuPre	Assoc.	DUP	three-way	PTSD	full analysis	-1.61	0.107	0.752	NA
CellSign_ExNeuPre_A	CellSign	ExNeuPre	Assoc.	DEL	three-way	PTSD	no GWS loci	0.773	0.44	0.969	NA
CellSign_ExNeuPre_A	CellSign	ExNeuPre	Assoc.	DUP	three-way	PTSD	no GWS loci	-1.56	0.119	0.931	NA
CellSign_ExNeuPost	CellSign	ExNeuPost	NA	DEL	pathway-celltype	PTSD	full analysis	-0.988	0.323	0.91	NA
CellSign_ExNeuPost	CellSign	ExNeuPost	NA	DEL	pathway-celltype	PTSD	no GWS loci	-0.906	0.365	0.969	NA
CellSign_ExNeuPost	CellSign	ExNeuPost	NA	DUP	pathway-celltype	PTSD	full analysis	-1.02	0.307	0.799	CACNA1B,PRRT2
CellSign_ExNeuPost	CellSign	ExNeuPost	NA	DUP	pathway-celltype	PTSD	no GWS loci	-0.624	0.533	0.931	CACNA1B,PRRT2
CellSign_ExNeuPost_A	CellSign	ExNeuPost	Assoc.	DEL	three-way	PTSD	full analysis	-0.083	0.934	0.997	NA
CellSign_ExNeuPost_A	CellSign	ExNeuPost	Assoc.	DUP	three-way	PTSD	full analysis	-0.456	0.648	0.954	NA
CellSign_ExNeuPost_A	CellSign	ExNeuPost	Assoc.	DUP	three-way	PTSD	no GWS loci	-0.299	0.765	0.974	NA
CellSign_ExNeuPost_A	CellSign	ExNeuPost	Assoc.	DEL	three-way	PTSD	no GWS loci	0.0919	0.927	0.991	NA
CellSign_ExNeuPost_S	CellSign	ExNeuPost	Sensori.	DEL	three-way	PTSD	no GWS loci	-0.887	0.375	0.969	NA
CellSign_ExNeuPost_S	CellSign	ExNeuPost	Sensori.	DUP	three-way	PTSD	no GWS loci	1.29	0.197	0.931	KIFC2
CellSign_ExNeuPost_S	CellSign	ExNeuPost	Sensori.	DEL	three-way	PTSD	full analysis	-0.352	0.725	0.989	NA
CellSign_ExNeuPost_S	CellSign	ExNeuPost	Sensori.	DUP	three-way	PTSD	full analysis	0.803	0.422	0.848	KIFC2
CellSign_GpcPre	CellSign	GpcPre	NA	DEL	pathway-celltype	PTSD	no GWS loci	0.742	0.458	0.974	CDT1
CellSign_GpcPre	CellSign	GpcPre	NA	DUP	pathway-celltype	PTSD	no GWS loci	0.438	0.661	0.961	NA
CellSign_GpcPre	CellSign	GpcPre	NA	DEL	pathway-celltype	PTSD	full analysis	0.0748	0.94	0.997	CDT1
CellSign_GpcPre	CellSign	GpcPre	NA	DUP	pathway-celltype	PTSD	full analysis	1.57	0.117	0.752	NA
CellSign_GpcPre_S	CellSign	GpcPre	Sensori.	DEL	three-way	PTSD	full analysis	-0.113	0.91	0.997	NA
CellSign_GpcPre_S	CellSign	GpcPre	Sensori.	DEL	three-way	PTSD	no GWS loci	0.181	0.856	0.987	CDT1
CellSign_GpcPre_S	CellSign	GpcPre	Sensori.	DUP	three-way	PTSD	no GWS loci	1.14	0.254	0.931	NA
CellSign_GpcPre_S	CellSign	GpcPre	Sensori.	DUP	three-way	PTSD	full analysis	1.29	0.196	0.787	NA
CellSign_InNeuPre	CellSign	InNeuPre	NA	DEL	pathway-celltype	PTSD	no GWS loci	-2.33	0.0199	0.866	NA
CellSign_InNeuPre	CellSign	InNeuPre	NA	DUP	pathway-celltype	PTSD	no GWS loci	0.704	0.481	0.931	BCL9
CellSign_InNeuPre	CellSign	InNeuPre	NA	DEL	pathway-celltype	PTSD	full analysis	-1.79	0.0737	0.74	NA
CellSign_InNeuPre	CellSign	InNeuPre	NA	DUP	pathway-celltype	PTSD	full analysis	1	0.317	0.799	BCL9
CellSign_InNeuPost	CellSign	InNeuPost	NA	DEL	pathway-celltype	PTSD	full analysis	-0.207	0.836	0.989	NA
CellSign_InNeuPost	CellSign	InNeuPost	NA	DEL	pathway-celltype	PTSD	no GWS loci	0.106	0.916	0.987	NA
CellSign_InNeuPost	CellSign	InNeuPost	NA	DUP	pathway-celltype	PTSD	full analysis	0.784	0.433	0.855	NA
CellSign_InNeuPost	CellSign	InNeuPost	NA	DUP	pathway-celltype	PTSD	no GWS loci	0.817	0.414	0.931	NA
CellSign_MgPost	CellSign	MgPost	NA	DEL	pathway-celltype	PTSD	no GWS loci	-0.556	0.578	0.974	NA
CellSign_MgPost	CellSign	MgPost	NA	DUP	pathway-celltype	PTSD	no GWS loci	1.15	0.25	0.931	ERCC3
CellSign_MgPost	CellSign	MgPost	NA	DUP	pathway-celltype	PTSD	full analysis	2.03	0.0425	0.721	ERCC3
CellSign_MgPost	CellSign	MgPost	NA	DEL	pathway-celltype	PTSD	full analysis	-1.03	0.302	0.91	NA
CellSign_MgPost_A	CellSign	MgPost	Assoc.	DUP	three-way	PTSD	full analysis	1.99	0.0469	0.721	NA
CellSign_MgPost_A	CellSign	MgPost	Assoc.	DEL	three-way	PTSD	no GWS loci	0.634	0.526	0.974	NA
CellSign_MgPost_A	CellSign	MgPost	Assoc.	DUP	three-way	PTSD	no GWS loci	1.06	0.289	0.931	NA
CellSign_MgPost_A	CellSign	MgPost	Assoc.	DEL	three-way	PTSD	full analysis	0.384	0.701	0.989	NA
CellSign_MgPost_S	CellSign	MgPost	Sensori.	DUP	three-way	PTSD	full analysis	0.656	0.512	0.902	NA
CellSign_MgPost_S	CellSign	MgPost	Sensori.	DEL	three-way	PTSD	no GWS loci	-0.589	0.556	0.974	NA
CellSign_MgPost_S	CellSign	MgPost	Sensori.	DUP	three-way	PTSD	no GWS loci	0.445	0.656	0.961	NA
CellSign_MgPost_S	CellSign	MgPost	Sensori.	DEL	three-way	PTSD	full analysis	-0.409	0.683	0.989	NA
CellSign_OligoPost	CellSign	OligoPost	NA	DEL	pathway-celltype	PTSD	no GWS loci	-0.698	0.485	0.974	NA
CellSign_OligoPost	CellSign	OligoPost	NA	DUP	pathway-celltype	PTSD	no GWS loci	0.473	0.636	0.961	BOK
CellSign_OligoPost	CellSign	OligoPost	NA	DEL	pathway-celltype	PTSD	full analysis	-0.932	0.351	0.91	NA
CellSign_OligoPost	CellSign	OligoPost	NA	DUP	pathway-celltype	PTSD	full analysis	0.0496	0.96	0.992	BOK
CellSign_OligoPost_S	CellSign	OligoPost	Sensori.	DEL	three-way	PTSD	full analysis	-0.85	0.395	0.942	NA
CellSign_OligoPost_S	CellSign	OligoPost	Sensori.	DUP	three-way	PTSD	full analysis	-0.608	0.543	0.92	DLG1
CellSign_OligoPost_S	CellSign	OligoPost	Sensori.	DEL	three-way	PTSD	no GWS loci	-0.727	0.467	0.974	NA
CellSign_OligoPost_S	CellSign	OligoPost	Sensori.	DUP	three-way	PTSD	no GWS loci	-0.375	0.707	0.969	DLG1
CellSign_OpcPost	CellSign	OpcPost	NA	DEL	pathway-celltype	PTSD	no GWS loci	0.00261	0.998	0.999	NA
CellSign_OpcPost	CellSign	OpcPost	NA	DUP	pathway-celltype	PTSD	no GWS loci	-2.3	0.0215	0.931	NA
CellSign_OpcPost	CellSign	OpcPost	NA	DUP	pathway-celltype	PTSD	full analysis	-1.8	0.0722	0.721	NA
CellSign_OpcPost	CellSign	OpcPost	NA	DEL	pathway-celltype	PTSD	full analysis	-0.12	0.904	0.997	NA
CellSign_S	CellSign	NA	Sensori.	DUP	pathway-sa-axis	PTSD	no GWS loci	0.611	0.541	0.931	MYO1C,KIFC2
CellSign_S	CellSign	NA	Sensori.	DEL	pathway-sa-axis	PTSD	no GWS loci	-1.54	0.123	0.866	NA
CellSign_S	CellSign	NA	Sensori.	DUP	pathway-sa-axis	PTSD	full analysis	0.642	0.521	0.902	KIFC2,MYO1C
CellSign_S	CellSign	NA	Sensori.	DEL	pathway-sa-axis	PTSD	full analysis	-1.88	0.0598	0.74	NA
CellSign_VascPost	CellSign	VascPost	NA	DEL	pathway-celltype	PTSD	full analysis	0.0524	0.958	0.997	TRIM5
CellSign_VascPost	CellSign	VascPost	NA	DEL	pathway-celltype	PTSD	no GWS loci	-0.137	0.891	0.987	NA
CellSign_VascPost	CellSign	VascPost	NA	DUP	pathway-celltype	PTSD	no GWS loci	0.744	0.457	0.931	MYO1C,INPP5K
CellSign_VascPost	CellSign	VascPost	NA	DUP	pathway-celltype	PTSD	full analysis	0.872	0.383	0.814	MYO1C,INPP5K
CellSign_VascPost_A	CellSign	VascPost	Assoc.	DUP	three-way	PTSD	no GWS loci	-0.556	0.578	0.931	MAPK3
CellSign_VascPost_A	CellSign	VascPost	Assoc.	DEL	three-way	PTSD	no GWS loci	-0.0196	0.984	0.998	NA
CellSign_VascPost_A	CellSign	VascPost	Assoc.	DUP	three-way	PTSD	full analysis	-0.32	0.749	0.968	MAPK3
CellSign_VascPost_A	CellSign	VascPost	Assoc.	DEL	three-way	PTSD	full analysis	0.717	0.473	0.98	NA
CellSign_VascPost_S	CellSign	VascPost	Sensori.	DEL	three-way	PTSD	no GWS loci	-1.41	0.16	0.866	NA
CellSign_VascPost_S	CellSign	VascPost	Sensori.	DUP	three-way	PTSD	full analysis	1.97	0.0491	0.721	MYO1C
CellSign_VascPost_S	CellSign	VascPost	Sensori.	DEL	three-way	PTSD	full analysis	-1.45	0.148	0.781	NA
CellSign_VascPost_S	CellSign	VascPost	Sensori.	DUP	three-way	PTSD	no GWS loci	1.8	0.072	0.931	MYO1C
Chromatin_A	Chromatin	NA	Assoc.	DEL	pathway-sa-axis	PTSD	no GWS loci	0.219	0.827	0.974	SMYD3
Chromatin_A	Chromatin	NA	Assoc.	DUP	pathway-sa-axis	PTSD	no GWS loci	0.721	0.471	0.931	NA
Chromatin_A	Chromatin	NA	Assoc.	DEL	pathway-sa-axis	PTSD	full analysis	0.378	0.705	0.989	SMYD3
Chromatin_A	Chromatin	NA	Assoc.	DUP	pathway-sa-axis	PTSD	full analysis	0.714	0.475	0.875	NA
Chromatin_AstPost	Chromatin	AstPost	NA	DEL	pathway-celltype	PTSD	full analysis	-0.754	0.451	0.965	NA
Chromatin_AstPost	Chromatin	AstPost	NA	DUP	pathway-celltype	PTSD	full analysis	-1.73	0.0829	0.721	SIRT3
Chromatin_AstPost	Chromatin	AstPost	NA	DEL	pathway-celltype	PTSD	no GWS loci	-0.369	0.712	0.974	NA
Chromatin_AstPost	Chromatin	AstPost	NA	DUP	pathway-celltype	PTSD	no GWS loci	-1.85	0.0647	0.931	SIRT3
Chromatin_ExNeuPre	Chromatin	ExNeuPre	NA	DUP	pathway-celltype	PTSD	full analysis	1.16	0.247	0.787	NA
Chromatin_ExNeuPre	Chromatin	ExNeuPre	NA	DUP	pathway-celltype	PTSD	no GWS loci	-0.319	0.75	0.974	NA
Chromatin_ExNeuPre	Chromatin	ExNeuPre	NA	DEL	pathway-celltype	PTSD	full analysis	-1.11	0.265	0.91	NA
Chromatin_ExNeuPre	Chromatin	ExNeuPre	NA	DEL	pathway-celltype	PTSD	no GWS loci	-0.498	0.619	0.974	NA
Chromatin_ExNeuPost	Chromatin	ExNeuPost	NA	DEL	pathway-celltype	PTSD	full analysis	-0.795	0.427	0.952	NA
Chromatin_ExNeuPost	Chromatin	ExNeuPost	NA	DUP	pathway-celltype	PTSD	full analysis	0.981	0.327	0.799	NA
Chromatin_ExNeuPost	Chromatin	ExNeuPost	NA	DEL	pathway-celltype	PTSD	no GWS loci	-0.809	0.419	0.969	NA
Chromatin_ExNeuPost	Chromatin	ExNeuPost	NA	DUP	pathway-celltype	PTSD	no GWS loci	0.935	0.35	0.931	NA
Chromatin_GpcPre	Chromatin	GpcPre	NA	DEL	pathway-celltype	PTSD	full analysis	-0.353	0.724	0.989	NA
Chromatin_GpcPre	Chromatin	GpcPre	NA	DUP	pathway-celltype	PTSD	full analysis	1.34	0.18	0.787	NOC2L
Chromatin_GpcPre	Chromatin	GpcPre	NA	DEL	pathway-celltype	PTSD	no GWS loci	0.357	0.721	0.974	NA
Chromatin_GpcPre	Chromatin	GpcPre	NA	DUP	pathway-celltype	PTSD	no GWS loci	1.52	0.13	0.931	NOC2L
Chromatin_InNeuPre	Chromatin	InNeuPre	NA	DEL	pathway-celltype	PTSD	full analysis	-2.64	0.00818	0.613	NA
Chromatin_InNeuPre	Chromatin	InNeuPre	NA	DUP	pathway-celltype	PTSD	no GWS loci	-0.333	0.739	0.974	NA
Chromatin_InNeuPre	Chromatin	InNeuPre	NA	DUP	pathway-celltype	PTSD	full analysis	-0.639	0.523	0.902	NA
Chromatin_InNeuPre	Chromatin	InNeuPre	NA	DEL	pathway-celltype	PTSD	no GWS loci	-2.52	0.0117	0.866	NA
Chromatin_MgPost	Chromatin	MgPost	NA	DUP	pathway-celltype	PTSD	full analysis	0.743	0.457	0.866	NA
Chromatin_MgPost	Chromatin	MgPost	NA	DEL	pathway-celltype	PTSD	no GWS loci	0.408	0.683	0.974	TMLHE,SMYD3,MECP2
Chromatin_MgPost	Chromatin	MgPost	NA	DEL	pathway-celltype	PTSD	full analysis	0.43	0.667	0.989	SMYD3,MECP2,TMLHE
Chromatin_MgPost	Chromatin	MgPost	NA	DUP	pathway-celltype	PTSD	no GWS loci	0.679	0.497	0.931	NA
Chromatin_OligoPost	Chromatin	OligoPost	NA	DUP	pathway-celltype	PTSD	no GWS loci	-1.06	0.291	0.931	NA
Chromatin_OligoPost	Chromatin	OligoPost	NA	DEL	pathway-celltype	PTSD	no GWS loci	-0.95	0.342	0.969	NA
Chromatin_OligoPost	Chromatin	OligoPost	NA	DUP	pathway-celltype	PTSD	full analysis	-1.26	0.208	0.787	NA
Chromatin_OligoPost	Chromatin	OligoPost	NA	DEL	pathway-celltype	PTSD	full analysis	-1.2	0.228	0.852	NA
Chromatin_S	Chromatin	NA	Sensori.	DUP	pathway-sa-axis	PTSD	no GWS loci	1.09	0.274	0.931	NA
Chromatin_S	Chromatin	NA	Sensori.	DEL	pathway-sa-axis	PTSD	full analysis	-1.76	0.0782	0.74	NA
Chromatin_S	Chromatin	NA	Sensori.	DUP	pathway-sa-axis	PTSD	full analysis	1.82	0.0691	0.721	NA
Chromatin_S	Chromatin	NA	Sensori.	DEL	pathway-sa-axis	PTSD	no GWS loci	-1.62	0.104	0.866	NA
Chromatin_VascPost	Chromatin	VascPost	NA	DEL	pathway-celltype	PTSD	no GWS loci	-0.536	0.592	0.974	NA
Chromatin_VascPost	Chromatin	VascPost	NA	DUP	pathway-celltype	PTSD	no GWS loci	1.18	0.239	0.931	NA
Chromatin_VascPost	Chromatin	VascPost	NA	DUP	pathway-celltype	PTSD	full analysis	0.59	0.555	0.92	NA
Chromatin_VascPost	Chromatin	VascPost	NA	DEL	pathway-celltype	PTSD	full analysis	0.241	0.81	0.989	NA
CytoMetab_A	CytoMetab	NA	Assoc.	DUP	pathway-sa-axis	PTSD	full analysis	1.23	0.217	0.787	HK2,SULT1C4
CytoMetab_A	CytoMetab	NA	Assoc.	DEL	pathway-sa-axis	PTSD	full analysis	-0.203	0.839	0.989	NA
CytoMetab_A	CytoMetab	NA	Assoc.	DUP	pathway-sa-axis	PTSD	no GWS loci	1.14	0.253	0.931	HK2,SULT1C4
CytoMetab_A	CytoMetab	NA	Assoc.	DEL	pathway-sa-axis	PTSD	no GWS loci	-0.257	0.797	0.974	NA
CytoMetab_AstPost	CytoMetab	AstPost	NA	DUP	pathway-celltype	PTSD	no GWS loci	-2.15	0.0318	0.931	PYGB
CytoMetab_AstPost	CytoMetab	AstPost	NA	DEL	pathway-celltype	PTSD	full analysis	-0.222	0.824	0.989	PFKP
CytoMetab_AstPost	CytoMetab	AstPost	NA	DUP	pathway-celltype	PTSD	full analysis	-2.04	0.0414	0.721	PYGB
CytoMetab_AstPost	CytoMetab	AstPost	NA	DEL	pathway-celltype	PTSD	no GWS loci	-0.188	0.851	0.987	PFKP
CytoMetab_ExNeuPre	CytoMetab	ExNeuPre	NA	DUP	pathway-celltype	PTSD	no GWS loci	0.102	0.919	0.974	NA
CytoMetab_ExNeuPre	CytoMetab	ExNeuPre	NA	DEL	pathway-celltype	PTSD	no GWS loci	0.719	0.472	0.974	NA
CytoMetab_ExNeuPre	CytoMetab	ExNeuPre	NA	DUP	pathway-celltype	PTSD	full analysis	0.187	0.852	0.983	NA
CytoMetab_ExNeuPre	CytoMetab	ExNeuPre	NA	DEL	pathway-celltype	PTSD	full analysis	-0.868	0.385	0.928	NA
CytoMetab_ExNeuPost	CytoMetab	ExNeuPost	NA	DUP	pathway-celltype	PTSD	full analysis	0.959	0.337	0.799	NA
CytoMetab_ExNeuPost	CytoMetab	ExNeuPost	NA	DEL	pathway-celltype	PTSD	no GWS loci	-0.28	0.779	0.974	NA
CytoMetab_ExNeuPost	CytoMetab	ExNeuPost	NA	DUP	pathway-celltype	PTSD	no GWS loci	-0.125	0.9	0.974	NA
CytoMetab_ExNeuPost	CytoMetab	ExNeuPost	NA	DEL	pathway-celltype	PTSD	full analysis	-0.0908	0.928	0.997	NA
CytoMetab_GpcPre	CytoMetab	GpcPre	NA	DEL	pathway-celltype	PTSD	no GWS loci	0.789	0.43	0.969	TKTL1
CytoMetab_GpcPre	CytoMetab	GpcPre	NA	DUP	pathway-celltype	PTSD	no GWS loci	0.0201	0.984	0.991	DTYMK
CytoMetab_GpcPre	CytoMetab	GpcPre	NA	DEL	pathway-celltype	PTSD	full analysis	0.525	0.6	0.989	TKTL1
CytoMetab_GpcPre	CytoMetab	GpcPre	NA	DUP	pathway-celltype	PTSD	full analysis	0.321	0.748	0.968	DTYMK
CytoMetab_MgPost	CytoMetab	MgPost	NA	DEL	pathway-celltype	PTSD	no GWS loci	0.305	0.76	0.974	NA
CytoMetab_MgPost	CytoMetab	MgPost	NA	DUP	pathway-celltype	PTSD	no GWS loci	-0.00421	0.997	0.998	NA
CytoMetab_MgPost	CytoMetab	MgPost	NA	DUP	pathway-celltype	PTSD	full analysis	0.277	0.782	0.968	HK2
CytoMetab_MgPost	CytoMetab	MgPost	NA	DEL	pathway-celltype	PTSD	full analysis	0.448	0.654	0.989	NA
CytoMetab_OligoPost	CytoMetab	OligoPost	NA	DEL	pathway-celltype	PTSD	full analysis	0.199	0.843	0.989	NA
CytoMetab_OligoPost	CytoMetab	OligoPost	NA	DEL	pathway-celltype	PTSD	no GWS loci	0.343	0.732	0.974	NA
CytoMetab_OligoPost	CytoMetab	OligoPost	NA	DUP	pathway-celltype	PTSD	no GWS loci	-0.925	0.355	0.931	DLG1
CytoMetab_OligoPost	CytoMetab	OligoPost	NA	DUP	pathway-celltype	PTSD	full analysis	-0.827	0.408	0.842	DLG1
CytoMetab_S	CytoMetab	NA	Sensori.	DEL	pathway-sa-axis	PTSD	full analysis	0.0395	0.968	0.997	TAZ,MPP1
CytoMetab_S	CytoMetab	NA	Sensori.	DUP	pathway-sa-axis	PTSD	full analysis	-0.315	0.753	0.968	DLG1
CytoMetab_S	CytoMetab	NA	Sensori.	DEL	pathway-sa-axis	PTSD	no GWS loci	-0.000655	0.999	0.999	PDE4D,PFKP
CytoMetab_S	CytoMetab	NA	Sensori.	DUP	pathway-sa-axis	PTSD	no GWS loci	-0.609	0.543	0.931	DLG1
CytoMetab_VascPost	CytoMetab	VascPost	NA	DEL	pathway-celltype	PTSD	no GWS loci	0.843	0.399	0.969	APRT,MPP1
CytoMetab_VascPost	CytoMetab	VascPost	NA	DUP	pathway-celltype	PTSD	no GWS loci	-0.371	0.71	0.969	ALDOA
CytoMetab_VascPost	CytoMetab	VascPost	NA	DEL	pathway-celltype	PTSD	full analysis	1.09	0.274	0.91	APRT,MPP1
CytoMetab_VascPost	CytoMetab	VascPost	NA	DUP	pathway-celltype	PTSD	full analysis	-0.354	0.723	0.968	ALDOA
Endosome_A	Endosome	NA	Assoc.	DEL	pathway-sa-axis	PTSD	no GWS loci	-0.0149	0.988	0.998	NA
Endosome_A	Endosome	NA	Assoc.	DUP	pathway-sa-axis	PTSD	full analysis	-0.606	0.544	0.92	MAPK3,CORO1A
Endosome_A	Endosome	NA	Assoc.	DUP	pathway-sa-axis	PTSD	no GWS loci	-0.698	0.485	0.931	CORO1A,MAPK3
Endosome_A	Endosome	NA	Assoc.	DEL	pathway-sa-axis	PTSD	full analysis	-0.243	0.808	0.989	NA
Endosome_AstPost	Endosome	AstPost	NA	DUP	pathway-celltype	PTSD	full analysis	0.58	0.562	0.92	NA
Endosome_AstPost	Endosome	AstPost	NA	DUP	pathway-celltype	PTSD	no GWS loci	-0.824	0.41	0.931	NA
Endosome_AstPost	Endosome	AstPost	NA	DEL	pathway-celltype	PTSD	full analysis	-0.577	0.564	0.989	NA
Endosome_AstPost	Endosome	AstPost	NA	DEL	pathway-celltype	PTSD	no GWS loci	-0.406	0.685	0.974	NA
Endosome_ExNeuPre	Endosome	ExNeuPre	NA	DUP	pathway-celltype	PTSD	full analysis	-0.475	0.635	0.954	NA
Endosome_ExNeuPre	Endosome	ExNeuPre	NA	DUP	pathway-celltype	PTSD	no GWS loci	-0.143	0.887	0.974	NA
Endosome_ExNeuPre	Endosome	ExNeuPre	NA	DEL	pathway-celltype	PTSD	full analysis	0.327	0.743	0.989	NA
Endosome_ExNeuPre	Endosome	ExNeuPre	NA	DEL	pathway-celltype	PTSD	no GWS loci	0.236	0.813	0.974	NA
Endosome_ExNeuPost	Endosome	ExNeuPost	NA	DEL	pathway-celltype	PTSD	full analysis	0.538	0.591	0.989	F8A1,KCNH1
Endosome_ExNeuPost	Endosome	ExNeuPost	NA	DEL	pathway-celltype	PTSD	no GWS loci	1.29	0.196	0.909	F8A1,KCNH1
Endosome_ExNeuPost	Endosome	ExNeuPost	NA	DUP	pathway-celltype	PTSD	no GWS loci	-0.392	0.695	0.969	PLEKHB2
Endosome_ExNeuPost	Endosome	ExNeuPost	NA	DUP	pathway-celltype	PTSD	full analysis	-1.39	0.163	0.787	PLEKHB2
Endosome_MgPost	Endosome	MgPost	NA	DUP	pathway-celltype	PTSD	full analysis	-0.97	0.332	0.799	CORO1A
Endosome_MgPost	Endosome	MgPost	NA	DEL	pathway-celltype	PTSD	full analysis	1.72	0.0855	0.74	NIPA2
Endosome_MgPost	Endosome	MgPost	NA	DUP	pathway-celltype	PTSD	no GWS loci	0.167	0.868	0.974	PLD4,HFE
Endosome_MgPost	Endosome	MgPost	NA	DEL	pathway-celltype	PTSD	no GWS loci	0.298	0.766	0.974	NIPA2
Endosome_MgPost_A	Endosome	MgPost	Assoc.	DUP	three-way	PTSD	full analysis	-1.56	0.119	0.752	CORO1A
Endosome_MgPost_A	Endosome	MgPost	Assoc.	DEL	three-way	PTSD	full analysis	-0.267	0.789	0.989	NA
Endosome_MgPost_A	Endosome	MgPost	Assoc.	DUP	three-way	PTSD	no GWS loci	-0.941	0.347	0.931	CORO1A
Endosome_MgPost_A	Endosome	MgPost	Assoc.	DEL	three-way	PTSD	no GWS loci	-0.235	0.815	0.974	NA
Endosome_MgPost_S	Endosome	MgPost	Sensori.	DUP	three-way	PTSD	no GWS loci	-0.377	0.706	0.969	NA
Endosome_MgPost_S	Endosome	MgPost	Sensori.	DEL	three-way	PTSD	full analysis	1.96	0.0498	0.74	NIPA2
Endosome_MgPost_S	Endosome	MgPost	Sensori.	DEL	three-way	PTSD	no GWS loci	0.48	0.631	0.974	NIPA2
Endosome_MgPost_S	Endosome	MgPost	Sensori.	DUP	three-way	PTSD	full analysis	-0.888	0.374	0.813	NA
Endosome_OligoPost	Endosome	OligoPost	NA	DEL	pathway-celltype	PTSD	no GWS loci	-0.22	0.826	0.974	NA
Endosome_OligoPost	Endosome	OligoPost	NA	DUP	pathway-celltype	PTSD	full analysis	-0.22	0.826	0.968	DLG1
Endosome_OligoPost	Endosome	OligoPost	NA	DEL	pathway-celltype	PTSD	full analysis	-0.332	0.74	0.989	NA
Endosome_OligoPost	Endosome	OligoPost	NA	DUP	pathway-celltype	PTSD	no GWS loci	-0.0928	0.926	0.974	DLG1
Endosome_OligoPost_S	Endosome	OligoPost	Sensori.	DEL	three-way	PTSD	no GWS loci	-0.524	0.6	0.974	NA
Endosome_OligoPost_S	Endosome	OligoPost	Sensori.	DEL	three-way	PTSD	full analysis	-0.359	0.719	0.989	NA
Endosome_OligoPost_S	Endosome	OligoPost	Sensori.	DUP	three-way	PTSD	no GWS loci	-0.337	0.736	0.974	DLG1
Endosome_OligoPost_S	Endosome	OligoPost	Sensori.	DUP	three-way	PTSD	full analysis	-0.471	0.638	0.954	DLG1
Endosome_S	Endosome	NA	Sensori.	DUP	pathway-sa-axis	PTSD	no GWS loci	-0.701	0.483	0.931	IFITM3,DLG1
Endosome_S	Endosome	NA	Sensori.	DEL	pathway-sa-axis	PTSD	no GWS loci	-0.764	0.445	0.969	MBTPS1
Endosome_S	Endosome	NA	Sensori.	DUP	pathway-sa-axis	PTSD	full analysis	-1.24	0.213	0.787	IFITM3,DLG1
Endosome_S	Endosome	NA	Sensori.	DEL	pathway-sa-axis	PTSD	full analysis	1.47	0.141	0.772	NIPA1,NIPA2,F8A1,KCNH1
Endosome_VascPost	Endosome	VascPost	NA	DEL	pathway-celltype	PTSD	no GWS loci	0.157	0.875	0.987	NA
Endosome_VascPost	Endosome	VascPost	NA	DUP	pathway-celltype	PTSD	full analysis	-0.522	0.601	0.939	IFITM3,MAPK3
Endosome_VascPost	Endosome	VascPost	NA	DEL	pathway-celltype	PTSD	full analysis	0.192	0.848	0.989	NA
Endosome_VascPost	Endosome	VascPost	NA	DUP	pathway-celltype	PTSD	no GWS loci	0.201	0.84	0.974	NA
Endosome_VascPost_S	Endosome	VascPost	Sensori.	DEL	three-way	PTSD	full analysis	-2.6	0.00934	0.613	NA
Endosome_VascPost_S	Endosome	VascPost	Sensori.	DEL	three-way	PTSD	no GWS loci	-2.37	0.018	0.866	NA
Endosome_VascPost_S	Endosome	VascPost	Sensori.	DUP	three-way	PTSD	full analysis	-0.124	0.901	0.992	IFITM3
Endosome_VascPost_S	Endosome	VascPost	Sensori.	DUP	three-way	PTSD	no GWS loci	-0.174	0.862	0.974	IFITM3
ExNeuPre_A	NA	ExNeuPre	Assoc.	DEL	celltype-sa-axis	PTSD	full analysis	-1.18	0.238	0.855	NA
ExNeuPre_A	NA	ExNeuPre	Assoc.	DUP	celltype-sa-axis	PTSD	no GWS loci	-0.251	0.802	0.974	TXNL4A,SGSM1,DOK6
ExNeuPre_A	NA	ExNeuPre	Assoc.	DUP	celltype-sa-axis	PTSD	full analysis	-0.091	0.927	0.992	TXNL4A,SGSM1,DOK6
ExNeuPre_A	NA	ExNeuPre	Assoc.	DEL	celltype-sa-axis	PTSD	no GWS loci	-0.58	0.562	0.974	NA
ExNeuPre_S	NA	ExNeuPre	Sensori.	DUP	celltype-sa-axis	PTSD	no GWS loci	0.204	0.838	0.974	PPIE,EEF1A2
ExNeuPre_S	NA	ExNeuPre	Sensori.	DEL	celltype-sa-axis	PTSD	no GWS loci	0.999	0.318	0.969	UBL4A
ExNeuPre_S	NA	ExNeuPre	Sensori.	DUP	celltype-sa-axis	PTSD	full analysis	1.35	0.177	0.787	PPIE,EEF1A2
ExNeuPre_S	NA	ExNeuPre	Sensori.	DEL	celltype-sa-axis	PTSD	full analysis	0.213	0.832	0.989	UBL4A
ExNeuPost_A	NA	ExNeuPost	Assoc.	DEL	celltype-sa-axis	PTSD	no GWS loci	0.719	0.472	0.974	PUSL1,GABRA3,ATP6AP1,PRRG3
ExNeuPost_A	NA	ExNeuPost	Assoc.	DUP	celltype-sa-axis	PTSD	full analysis	0.986	0.324	0.799	LYPD8,STK25,GSTO2
ExNeuPost_A	NA	ExNeuPost	Assoc.	DUP	celltype-sa-axis	PTSD	no GWS loci	-0.088	0.93	0.974	DOC2A,ENTPD6,DYNC2LI1,COLEC11
ExNeuPost_A	NA	ExNeuPost	Assoc.	DEL	celltype-sa-axis	PTSD	full analysis	0.037	0.97	0.997	PUSL1,ATP6AP1,PRRG3,GABRA3
ExNeuPost_S	NA	ExNeuPost	Sensori.	DEL	celltype-sa-axis	PTSD	no GWS loci	0.617	0.537	0.974	F8A1,PNMA3,KCNH1,RNF208
ExNeuPost_S	NA	ExNeuPost	Sensori.	DUP	celltype-sa-axis	PTSD	no GWS loci	0.478	0.633	0.961	KIFC2,REEP5
ExNeuPost_S	NA	ExNeuPost	Sensori.	DEL	celltype-sa-axis	PTSD	full analysis	0.885	0.376	0.928	RNF208,PNMA3,F8A1,KCNH1
ExNeuPost_S	NA	ExNeuPost	Sensori.	DUP	celltype-sa-axis	PTSD	full analysis	-0.296	0.767	0.968	YPEL3,CDH18,PRRT2,ASPHD1
GpcPre_A	NA	GpcPre	Assoc.	DUP	celltype-sa-axis	PTSD	no GWS loci	0.0998	0.92	0.974	RPL32
GpcPre_A	NA	GpcPre	Assoc.	DEL	celltype-sa-axis	PTSD	no GWS loci	0.807	0.42	0.969	HMGB3
GpcPre_A	NA	GpcPre	Assoc.	DEL	celltype-sa-axis	PTSD	full analysis	-0.134	0.893	0.997	NA
GpcPre_A	NA	GpcPre	Assoc.	DUP	celltype-sa-axis	PTSD	full analysis	1.11	0.267	0.799	RPL32
GpcPre_S	NA	GpcPre	Sensori.	DUP	celltype-sa-axis	PTSD	full analysis	1.02	0.31	0.799	UFSP2,SBNO1
GpcPre_S	NA	GpcPre	Sensori.	DUP	celltype-sa-axis	PTSD	no GWS loci	0.574	0.566	0.931	UFSP2,SBNO1
GpcPre_S	NA	GpcPre	Sensori.	DEL	celltype-sa-axis	PTSD	full analysis	-1.85	0.0645	0.74	NA
GpcPre_S	NA	GpcPre	Sensori.	DEL	celltype-sa-axis	PTSD	no GWS loci	-1.26	0.209	0.909	NA
GTPase_A	GTPase	NA	Assoc.	DUP	pathway-sa-axis	PTSD	full analysis	1.66	0.0971	0.739	NA
GTPase_A	GTPase	NA	Assoc.	DEL	pathway-sa-axis	PTSD	full analysis	0.715	0.475	0.98	ATP6AP1,HRAS
GTPase_A	GTPase	NA	Assoc.	DUP	pathway-sa-axis	PTSD	no GWS loci	0.804	0.422	0.931	NA
GTPase_A	GTPase	NA	Assoc.	DEL	pathway-sa-axis	PTSD	no GWS loci	1.23	0.22	0.928	ATP6AP1,HRAS
GTPase_AstPost	GTPase	AstPost	NA	DEL	pathway-celltype	PTSD	no GWS loci	1.4	0.161	0.866	DVL1
GTPase_AstPost	GTPase	AstPost	NA	DUP	pathway-celltype	PTSD	no GWS loci	0.98	0.327	0.931	NUP214
GTPase_AstPost	GTPase	AstPost	NA	DEL	pathway-celltype	PTSD	full analysis	0.734	0.463	0.97	DVL1
GTPase_AstPost	GTPase	AstPost	NA	DUP	pathway-celltype	PTSD	full analysis	1.54	0.124	0.767	NUP214
GTPase_ExNeuPre	GTPase	ExNeuPre	NA	DEL	pathway-celltype	PTSD	no GWS loci	-1.48	0.139	0.866	NA
GTPase_ExNeuPre	GTPase	ExNeuPre	NA	DUP	pathway-celltype	PTSD	no GWS loci	-1.52	0.128	0.931	SGSM1
GTPase_ExNeuPre	GTPase	ExNeuPre	NA	DUP	pathway-celltype	PTSD	full analysis	-0.512	0.608	0.942	SGSM1
GTPase_ExNeuPre	GTPase	ExNeuPre	NA	DEL	pathway-celltype	PTSD	full analysis	-1.56	0.119	0.749	NA
GTPase_ExNeuPre_A	GTPase	ExNeuPre	Assoc.	DUP	three-way	PTSD	no GWS loci	-1.91	0.0562	0.931	SGSM1
GTPase_ExNeuPre_A	GTPase	ExNeuPre	Assoc.	DEL	three-way	PTSD	no GWS loci	-0.422	0.673	0.974	NA
GTPase_ExNeuPre_A	GTPase	ExNeuPre	Assoc.	DEL	three-way	PTSD	full analysis	-1.58	0.115	0.749	NA
GTPase_ExNeuPre_A	GTPase	ExNeuPre	Assoc.	DUP	three-way	PTSD	full analysis	-1.88	0.0599	0.721	SGSM1
GTPase_ExNeuPost	GTPase	ExNeuPost	NA	DUP	pathway-celltype	PTSD	no GWS loci	-0.448	0.654	0.961	NA
GTPase_ExNeuPost	GTPase	ExNeuPost	NA	DEL	pathway-celltype	PTSD	no GWS loci	0.443	0.657	0.974	ATP6AP1,GDI1
GTPase_ExNeuPost	GTPase	ExNeuPost	NA	DEL	pathway-celltype	PTSD	full analysis	0.311	0.756	0.989	ATP6AP1,GDI1
GTPase_ExNeuPost	GTPase	ExNeuPost	NA	DUP	pathway-celltype	PTSD	full analysis	-0.497	0.619	0.948	NA
GTPase_ExNeuPost_A	GTPase	ExNeuPost	Assoc.	DEL	three-way	PTSD	no GWS loci	0.575	0.566	0.974	ATP6AP1
GTPase_ExNeuPost_A	GTPase	ExNeuPost	Assoc.	DUP	three-way	PTSD	full analysis	0.0785	0.937	0.992	NA
GTPase_ExNeuPost_A	GTPase	ExNeuPost	Assoc.	DUP	three-way	PTSD	no GWS loci	0.24	0.811	0.974	NA
GTPase_ExNeuPost_A	GTPase	ExNeuPost	Assoc.	DEL	three-way	PTSD	full analysis	0.515	0.607	0.989	ATP6AP1
GTPase_GpcPre	GTPase	GpcPre	NA	DUP	pathway-celltype	PTSD	full analysis	1.95	0.0513	0.721	NA
GTPase_GpcPre	GTPase	GpcPre	NA	DEL	pathway-celltype	PTSD	full analysis	-2.37	0.0177	0.613	NA
GTPase_GpcPre	GTPase	GpcPre	NA	DUP	pathway-celltype	PTSD	no GWS loci	0.755	0.45	0.931	NA
GTPase_GpcPre	GTPase	GpcPre	NA	DEL	pathway-celltype	PTSD	no GWS loci	-1.63	0.104	0.866	NA
GTPase_InNeuPre	GTPase	InNeuPre	NA	DUP	pathway-celltype	PTSD	full analysis	-0.167	0.868	0.989	PARD6G
GTPase_InNeuPre	GTPase	InNeuPre	NA	DEL	pathway-celltype	PTSD	full analysis	-3	0.00273	0.613	NA
GTPase_InNeuPre	GTPase	InNeuPre	NA	DEL	pathway-celltype	PTSD	no GWS loci	-2.74	0.00612	0.866	NA
GTPase_InNeuPre	GTPase	InNeuPre	NA	DUP	pathway-celltype	PTSD	no GWS loci	0.115	0.908	0.974	NA
GTPase_InNeuPost	GTPase	InNeuPost	NA	DEL	pathway-celltype	PTSD	no GWS loci	0.996	0.319	0.969	NA
GTPase_InNeuPost	GTPase	InNeuPost	NA	DUP	pathway-celltype	PTSD	full analysis	-0.407	0.684	0.968	NA
GTPase_InNeuPost	GTPase	InNeuPost	NA	DEL	pathway-celltype	PTSD	full analysis	-0.124	0.902	0.997	NA
GTPase_InNeuPost	GTPase	InNeuPost	NA	DUP	pathway-celltype	PTSD	no GWS loci	-0.403	0.687	0.969	NA
GTPase_MgPost	GTPase	MgPost	NA	DEL	pathway-celltype	PTSD	full analysis	-0.953	0.341	0.91	PRR5
GTPase_MgPost	GTPase	MgPost	NA	DEL	pathway-celltype	PTSD	no GWS loci	-0.451	0.652	0.974	PRR5
GTPase_MgPost	GTPase	MgPost	NA	DUP	pathway-celltype	PTSD	full analysis	1.07	0.284	0.799	GCC2
GTPase_MgPost	GTPase	MgPost	NA	DUP	pathway-celltype	PTSD	no GWS loci	0.58	0.562	0.931	GCC2
GTPase_MgPost_A	GTPase	MgPost	Assoc.	DEL	three-way	PTSD	no GWS loci	0.268	0.789	0.974	NA
GTPase_MgPost_A	GTPase	MgPost	Assoc.	DUP	three-way	PTSD	no GWS loci	0.364	0.716	0.969	NA
GTPase_MgPost_A	GTPase	MgPost	Assoc.	DEL	three-way	PTSD	full analysis	-0.283	0.777	0.989	PRR5
GTPase_MgPost_A	GTPase	MgPost	Assoc.	DUP	three-way	PTSD	full analysis	0.844	0.399	0.835	NA
GTPase_MgPost_S	GTPase	MgPost	Sensori.	DUP	three-way	PTSD	no GWS loci	0.934	0.351	0.931	GCC2
GTPase_MgPost_S	GTPase	MgPost	Sensori.	DEL	three-way	PTSD	no GWS loci	0.0782	0.938	0.998	NA
GTPase_MgPost_S	GTPase	MgPost	Sensori.	DUP	three-way	PTSD	full analysis	0.937	0.349	0.799	GCC2
GTPase_MgPost_S	GTPase	MgPost	Sensori.	DEL	three-way	PTSD	full analysis	-0.123	0.902	0.997	NA
GTPase_OligoPost	GTPase	OligoPost	NA	DEL	pathway-celltype	PTSD	no GWS loci	0.34	0.734	0.974	NA
GTPase_OligoPost	GTPase	OligoPost	NA	DUP	pathway-celltype	PTSD	full analysis	-1.61	0.106	0.752	KCTD13,DLG1
GTPase_OligoPost	GTPase	OligoPost	NA	DEL	pathway-celltype	PTSD	full analysis	0.556	0.578	0.989	NA
GTPase_OligoPost	GTPase	OligoPost	NA	DUP	pathway-celltype	PTSD	no GWS loci	-1.17	0.244	0.931	DLG1,KCTD13
GTPase_OligoPost_S	GTPase	OligoPost	Sensori.	DEL	three-way	PTSD	no GWS loci	-0.395	0.693	0.974	NA
GTPase_OligoPost_S	GTPase	OligoPost	Sensori.	DEL	three-way	PTSD	full analysis	-0.294	0.769	0.989	NA
GTPase_OligoPost_S	GTPase	OligoPost	Sensori.	DUP	three-way	PTSD	full analysis	-0.721	0.471	0.873	DLG1
GTPase_OligoPost_S	GTPase	OligoPost	Sensori.	DUP	three-way	PTSD	no GWS loci	-0.905	0.365	0.931	DLG1
GTPase_S	GTPase	NA	Sensori.	DEL	pathway-sa-axis	PTSD	no GWS loci	-1.34	0.181	0.903	NA
GTPase_S	GTPase	NA	Sensori.	DUP	pathway-sa-axis	PTSD	no GWS loci	0.452	0.651	0.961	MYO1C,GCC2,RILP
GTPase_S	GTPase	NA	Sensori.	DEL	pathway-sa-axis	PTSD	full analysis	-0.233	0.816	0.989	NA
GTPase_S	GTPase	NA	Sensori.	DUP	pathway-sa-axis	PTSD	full analysis	-0.0998	0.921	0.992	DLG1,PARD6G
GTPase_VascPost	GTPase	VascPost	NA	DUP	pathway-celltype	PTSD	no GWS loci	1.25	0.21	0.931	MYO1C
GTPase_VascPost	GTPase	VascPost	NA	DEL	pathway-celltype	PTSD	no GWS loci	-0.697	0.486	0.974	NA
GTPase_VascPost	GTPase	VascPost	NA	DEL	pathway-celltype	PTSD	full analysis	-0.82	0.412	0.945	NA
GTPase_VascPost	GTPase	VascPost	NA	DUP	pathway-celltype	PTSD	full analysis	1.23	0.22	0.787	MYO1C
GTPase_VascPost_A	GTPase	VascPost	Assoc.	DEL	three-way	PTSD	no GWS loci	-0.328	0.743	0.974	NA
GTPase_VascPost_A	GTPase	VascPost	Assoc.	DUP	three-way	PTSD	no GWS loci	0.648	0.517	0.931	NA
GTPase_VascPost_A	GTPase	VascPost	Assoc.	DEL	three-way	PTSD	full analysis	0.385	0.7	0.989	NA
GTPase_VascPost_A	GTPase	VascPost	Assoc.	DUP	three-way	PTSD	full analysis	-0.0291	0.977	0.992	PSMD13,MAPK3
GTPase_VascPost_S	GTPase	VascPost	Sensori.	DEL	three-way	PTSD	no GWS loci	-0.951	0.342	0.969	NA
GTPase_VascPost_S	GTPase	VascPost	Sensori.	DEL	three-way	PTSD	full analysis	-1.76	0.0781	0.74	NA
GTPase_VascPost_S	GTPase	VascPost	Sensori.	DUP	three-way	PTSD	no GWS loci	1.62	0.106	0.931	MYO1C
GTPase_VascPost_S	GTPase	VascPost	Sensori.	DUP	three-way	PTSD	full analysis	1.34	0.18	0.787	MYO1C
Hormone_A	Hormone	NA	Assoc.	DEL	pathway-sa-axis	PTSD	full analysis	-1.18	0.239	0.855	NA
Hormone_A	Hormone	NA	Assoc.	DEL	pathway-sa-axis	PTSD	no GWS loci	-0.992	0.321	0.969	NA
Hormone_A	Hormone	NA	Assoc.	DUP	pathway-sa-axis	PTSD	no GWS loci	-0.706	0.48	0.931	NA
Hormone_A	Hormone	NA	Assoc.	DUP	pathway-sa-axis	PTSD	full analysis	-0.335	0.738	0.968	NA
Hormone_GpcPre	Hormone	GpcPre	NA	DUP	pathway-celltype	PTSD	full analysis	-0.833	0.405	0.841	NA
Hormone_GpcPre	Hormone	GpcPre	NA	DUP	pathway-celltype	PTSD	no GWS loci	-0.884	0.377	0.931	NA
Hormone_GpcPre	Hormone	GpcPre	NA	DEL	pathway-celltype	PTSD	no GWS loci	0.564	0.572	0.974	NA
Hormone_GpcPre	Hormone	GpcPre	NA	DEL	pathway-celltype	PTSD	full analysis	0.409	0.682	0.989	NA
Hormone_MgPost	Hormone	MgPost	NA	DUP	pathway-celltype	PTSD	full analysis	1.91	0.0563	0.721	NA
Hormone_MgPost	Hormone	MgPost	NA	DUP	pathway-celltype	PTSD	no GWS loci	1.65	0.0989	0.931	NA
Hormone_MgPost	Hormone	MgPost	NA	DEL	pathway-celltype	PTSD	no GWS loci	-1.03	0.305	0.969	NA
Hormone_MgPost	Hormone	MgPost	NA	DEL	pathway-celltype	PTSD	full analysis	-1.29	0.197	0.841	NA
Hormone_S	Hormone	NA	Sensori.	DEL	pathway-sa-axis	PTSD	no GWS loci	-0.242	0.809	0.974	NA
Hormone_S	Hormone	NA	Sensori.	DEL	pathway-sa-axis	PTSD	full analysis	-0.624	0.533	0.989	NA
Hormone_S	Hormone	NA	Sensori.	DUP	pathway-sa-axis	PTSD	no GWS loci	0.0718	0.943	0.98	UFSP2
Hormone_S	Hormone	NA	Sensori.	DUP	pathway-sa-axis	PTSD	full analysis	-0.0467	0.963	0.992	PAGR1
Hormone_VascPost	Hormone	VascPost	NA	DUP	pathway-celltype	PTSD	no GWS loci	-1.98	0.0482	0.931	NA
Hormone_VascPost	Hormone	VascPost	NA	DUP	pathway-celltype	PTSD	full analysis	-0.981	0.326	0.799	NA
Hormone_VascPost	Hormone	VascPost	NA	DEL	pathway-celltype	PTSD	no GWS loci	-0.883	0.377	0.969	NA
Hormone_VascPost	Hormone	VascPost	NA	DEL	pathway-celltype	PTSD	full analysis	-1.84	0.0658	0.74	NA
InNeuPre_A	NA	InNeuPre	Assoc.	DUP	celltype-sa-axis	PTSD	no GWS loci	1.4	0.161	0.931	SLIT1,SRP19
InNeuPre_A	NA	InNeuPre	Assoc.	DUP	celltype-sa-axis	PTSD	full analysis	1.45	0.148	0.787	SLIT1,SRP19
InNeuPre_A	NA	InNeuPre	Assoc.	DEL	celltype-sa-axis	PTSD	no GWS loci	-1.55	0.121	0.866	NA
InNeuPre_A	NA	InNeuPre	Assoc.	DEL	celltype-sa-axis	PTSD	full analysis	-1.51	0.132	0.763	NA
InNeuPre_S	NA	InNeuPre	Sensori.	DUP	celltype-sa-axis	PTSD	no GWS loci	1.14	0.253	0.931	RB1CC1,PAM,CERK
InNeuPre_S	NA	InNeuPre	Sensori.	DEL	celltype-sa-axis	PTSD	no GWS loci	-2.16	0.0311	0.866	PDE4D
InNeuPre_S	NA	InNeuPre	Sensori.	DEL	celltype-sa-axis	PTSD	full analysis	-2.34	0.0193	0.613	PDE4D
InNeuPre_S	NA	InNeuPre	Sensori.	DUP	celltype-sa-axis	PTSD	full analysis	1.15	0.251	0.787	RB1CC1,CERK,PAM
InNeuPost_A	NA	InNeuPost	Assoc.	DEL	celltype-sa-axis	PTSD	no GWS loci	-1.53	0.125	0.866	NECAB2,FAM174A
InNeuPost_A	NA	InNeuPost	Assoc.	DUP	celltype-sa-axis	PTSD	no GWS loci	1.31	0.191	0.931	ADAMTS19
InNeuPost_A	NA	InNeuPost	Assoc.	DEL	celltype-sa-axis	PTSD	full analysis	-1.73	0.0831	0.74	FAM174A,NECAB2
InNeuPost_A	NA	InNeuPost	Assoc.	DUP	celltype-sa-axis	PTSD	full analysis	1.3	0.192	0.787	ADAMTS19
InNeuPost_S	NA	InNeuPost	Sensori.	DEL	celltype-sa-axis	PTSD	full analysis	0.576	0.565	0.989	CDR2,TLE2
InNeuPost_S	NA	InNeuPost	Sensori.	DUP	celltype-sa-axis	PTSD	full analysis	1.01	0.314	0.799	HUNK
InNeuPost_S	NA	InNeuPost	Sensori.	DEL	celltype-sa-axis	PTSD	no GWS loci	0.607	0.544	0.974	CDR2,TLE2
InNeuPost_S	NA	InNeuPost	Sensori.	DUP	celltype-sa-axis	PTSD	no GWS loci	0.613	0.54	0.931	HUNK
MAPK_A	MAPK	NA	Assoc.	DEL	pathway-sa-axis	PTSD	full analysis	0.627	0.531	0.989	SMYD3,PNCK,HRAS
MAPK_A	MAPK	NA	Assoc.	DEL	pathway-sa-axis	PTSD	no GWS loci	0.836	0.403	0.969	SMYD3,HRAS,PNCK
MAPK_A	MAPK	NA	Assoc.	DUP	pathway-sa-axis	PTSD	full analysis	-0.232	0.816	0.968	ALDOA,PSMD13,SIRT3,MAPK3
MAPK_A	MAPK	NA	Assoc.	DUP	pathway-sa-axis	PTSD	no GWS loci	0.202	0.84	0.974	SLIT1,HK2,STK25
MAPK_AstPre	MAPK	AstPre	NA	DEL	pathway-celltype	PTSD	full analysis	0.452	0.651	0.989	NA
MAPK_AstPre	MAPK	AstPre	NA	DEL	pathway-celltype	PTSD	no GWS loci	0.365	0.715	0.974	NA
MAPK_AstPre	MAPK	AstPre	NA	DUP	pathway-celltype	PTSD	no GWS loci	-0.827	0.408	0.931	NA
MAPK_AstPre	MAPK	AstPre	NA	DUP	pathway-celltype	PTSD	full analysis	-1.15	0.25	0.787	NA
MAPK_AstPost	MAPK	AstPost	NA	DEL	pathway-celltype	PTSD	no GWS loci	1.67	0.0949	0.866	ANAPC2,DVL1
MAPK_AstPost	MAPK	AstPost	NA	DUP	pathway-celltype	PTSD	no GWS loci	-1.9	0.0568	0.931	SIRT3,PYGB
MAPK_AstPost	MAPK	AstPost	NA	DUP	pathway-celltype	PTSD	full analysis	-1.93	0.0542	0.721	SIRT3,PYGB
MAPK_AstPost	MAPK	AstPost	NA	DEL	pathway-celltype	PTSD	full analysis	1.39	0.165	0.825	ANAPC2,DVL1
MAPK_AstPost_A	MAPK	AstPost	Assoc.	DEL	three-way	PTSD	no GWS loci	0.416	0.678	0.974	NA
MAPK_AstPost_A	MAPK	AstPost	Assoc.	DUP	three-way	PTSD	full analysis	-1.72	0.0853	0.721	SIRT3
MAPK_AstPost_A	MAPK	AstPost	Assoc.	DEL	three-way	PTSD	full analysis	0.667	0.505	0.989	NA
MAPK_AstPost_A	MAPK	AstPost	Assoc.	DUP	three-way	PTSD	no GWS loci	-1.88	0.0599	0.931	SIRT3
MAPK_AstPost_S	MAPK	AstPost	Sensori.	DEL	three-way	PTSD	no GWS loci	1.47	0.143	0.866	NA
MAPK_AstPost_S	MAPK	AstPost	Sensori.	DEL	three-way	PTSD	full analysis	0.985	0.324	0.91	NA
MAPK_AstPost_S	MAPK	AstPost	Sensori.	DUP	three-way	PTSD	no GWS loci	-0.522	0.602	0.957	NA
MAPK_AstPost_S	MAPK	AstPost	Sensori.	DUP	three-way	PTSD	full analysis	-0.647	0.518	0.902	NA
MAPK_ExNeuPre	MAPK	ExNeuPre	NA	DUP	pathway-celltype	PTSD	no GWS loci	-0.229	0.819	0.974	NA
MAPK_ExNeuPre	MAPK	ExNeuPre	NA	DEL	pathway-celltype	PTSD	no GWS loci	-0.204	0.838	0.98	STK32B
MAPK_ExNeuPre	MAPK	ExNeuPre	NA	DEL	pathway-celltype	PTSD	full analysis	0.337	0.736	0.989	G6PD,PLXNA3
MAPK_ExNeuPre	MAPK	ExNeuPre	NA	DUP	pathway-celltype	PTSD	full analysis	0.244	0.807	0.968	PRKAB2
MAPK_ExNeuPre_A	MAPK	ExNeuPre	Assoc.	DUP	three-way	PTSD	full analysis	-0.133	0.894	0.992	NA
MAPK_ExNeuPre_A	MAPK	ExNeuPre	Assoc.	DEL	three-way	PTSD	full analysis	-0.604	0.546	0.989	NA
MAPK_ExNeuPre_A	MAPK	ExNeuPre	Assoc.	DEL	three-way	PTSD	no GWS loci	-0.468	0.64	0.974	NA
MAPK_ExNeuPre_A	MAPK	ExNeuPre	Assoc.	DUP	three-way	PTSD	no GWS loci	-0.137	0.891	0.974	NA
MAPK_ExNeuPre_S	MAPK	ExNeuPre	Sensori.	DEL	three-way	PTSD	no GWS loci	1.06	0.29	0.969	NA
MAPK_ExNeuPre_S	MAPK	ExNeuPre	Sensori.	DUP	three-way	PTSD	no GWS loci	0.388	0.698	0.969	NA
MAPK_ExNeuPre_S	MAPK	ExNeuPre	Sensori.	DUP	three-way	PTSD	full analysis	0.482	0.63	0.954	NA
MAPK_ExNeuPre_S	MAPK	ExNeuPre	Sensori.	DEL	three-way	PTSD	full analysis	0.957	0.339	0.91	NA
MAPK_ExNeuPost	MAPK	ExNeuPost	NA	DEL	pathway-celltype	PTSD	no GWS loci	0.102	0.919	0.987	TNNI3K,DUSP9
MAPK_ExNeuPost	MAPK	ExNeuPost	NA	DUP	pathway-celltype	PTSD	no GWS loci	0.305	0.76	0.974	STK25,PPARG
MAPK_ExNeuPost	MAPK	ExNeuPost	NA	DUP	pathway-celltype	PTSD	full analysis	-0.024	0.981	0.992	YPEL3,CACNA1B
MAPK_ExNeuPost	MAPK	ExNeuPost	NA	DEL	pathway-celltype	PTSD	full analysis	0.00517	0.996	0.997	DUSP9,TNNI3K
MAPK_ExNeuPost_A	MAPK	ExNeuPost	Assoc.	DUP	three-way	PTSD	full analysis	1.08	0.281	0.799	STK25
MAPK_ExNeuPost_A	MAPK	ExNeuPost	Assoc.	DEL	three-way	PTSD	no GWS loci	0.404	0.686	0.974	NA
MAPK_ExNeuPost_A	MAPK	ExNeuPost	Assoc.	DUP	three-way	PTSD	no GWS loci	1.31	0.19	0.931	STK25
MAPK_ExNeuPost_A	MAPK	ExNeuPost	Assoc.	DEL	three-way	PTSD	full analysis	0.113	0.91	0.997	NA
MAPK_ExNeuPost_S	MAPK	ExNeuPost	Sensori.	DEL	three-way	PTSD	no GWS loci	-1.82	0.068	0.866	NA
MAPK_ExNeuPost_S	MAPK	ExNeuPost	Sensori.	DUP	three-way	PTSD	full analysis	0.278	0.781	0.968	NA
MAPK_ExNeuPost_S	MAPK	ExNeuPost	Sensori.	DEL	three-way	PTSD	full analysis	-1.02	0.308	0.91	NA
MAPK_ExNeuPost_S	MAPK	ExNeuPost	Sensori.	DUP	three-way	PTSD	no GWS loci	0.818	0.413	0.931	NA
MAPK_GpcPre	MAPK	GpcPre	NA	DEL	pathway-celltype	PTSD	no GWS loci	0.662	0.508	0.974	NA
MAPK_GpcPre	MAPK	GpcPre	NA	DUP	pathway-celltype	PTSD	no GWS loci	-0.00247	0.998	0.998	LRPPRC,KIF22
MAPK_GpcPre	MAPK	GpcPre	NA	DUP	pathway-celltype	PTSD	full analysis	0.969	0.333	0.799	NOC2L
MAPK_GpcPre	MAPK	GpcPre	NA	DEL	pathway-celltype	PTSD	full analysis	0.201	0.841	0.989	NA
MAPK_GpcPre_A	MAPK	GpcPre	Assoc.	DEL	three-way	PTSD	no GWS loci	0.017	0.986	0.998	NA
MAPK_GpcPre_A	MAPK	GpcPre	Assoc.	DUP	three-way	PTSD	no GWS loci	-0.311	0.756	0.974	NA
MAPK_GpcPre_A	MAPK	GpcPre	Assoc.	DUP	three-way	PTSD	full analysis	-0.169	0.866	0.989	NA
MAPK_GpcPre_A	MAPK	GpcPre	Assoc.	DEL	three-way	PTSD	full analysis	-0.155	0.877	0.997	NA
MAPK_GpcPre_S	MAPK	GpcPre	Sensori.	DUP	three-way	PTSD	full analysis	-0.951	0.342	0.799	LRPPRC
MAPK_GpcPre_S	MAPK	GpcPre	Sensori.	DEL	three-way	PTSD	no GWS loci	-0.0206	0.984	0.998	NA
MAPK_GpcPre_S	MAPK	GpcPre	Sensori.	DEL	three-way	PTSD	full analysis	-0.136	0.892	0.997	NA
MAPK_GpcPre_S	MAPK	GpcPre	Sensori.	DUP	three-way	PTSD	no GWS loci	-0.803	0.422	0.931	LRPPRC
MAPK_InNeuPre	MAPK	InNeuPre	NA	DEL	pathway-celltype	PTSD	no GWS loci	-2.49	0.0127	0.866	PDE4D
MAPK_InNeuPre	MAPK	InNeuPre	NA	DUP	pathway-celltype	PTSD	no GWS loci	-0.384	0.701	0.969	PARD6G
MAPK_InNeuPre	MAPK	InNeuPre	NA	DUP	pathway-celltype	PTSD	full analysis	-0.437	0.662	0.964	PARD6G
MAPK_InNeuPre	MAPK	InNeuPre	NA	DEL	pathway-celltype	PTSD	full analysis	-2.33	0.0196	0.613	PDE4D
MAPK_InNeuPost	MAPK	InNeuPost	NA	DUP	pathway-celltype	PTSD	no GWS loci	0.24	0.811	0.974	HUNK
MAPK_InNeuPost	MAPK	InNeuPost	NA	DEL	pathway-celltype	PTSD	no GWS loci	1.41	0.158	0.866	PNCK
MAPK_InNeuPost	MAPK	InNeuPost	NA	DEL	pathway-celltype	PTSD	full analysis	1.21	0.228	0.852	PNCK
MAPK_InNeuPost	MAPK	InNeuPost	NA	DUP	pathway-celltype	PTSD	full analysis	-0.0433	0.965	0.992	NLRP12,ATP8A2
MAPK_InNeuPost_S	MAPK	InNeuPost	Sensori.	DEL	three-way	PTSD	no GWS loci	0.58	0.562	0.974	NA
MAPK_InNeuPost_S	MAPK	InNeuPost	Sensori.	DUP	three-way	PTSD	no GWS loci	-0.419	0.675	0.969	ATP8A2
MAPK_InNeuPost_S	MAPK	InNeuPost	Sensori.	DEL	three-way	PTSD	full analysis	0.57	0.569	0.989	NA
MAPK_InNeuPost_S	MAPK	InNeuPost	Sensori.	DUP	three-way	PTSD	full analysis	-0.589	0.556	0.92	ATP8A2
MAPK_MgPost	MAPK	MgPost	NA	DEL	pathway-celltype	PTSD	no GWS loci	0.172	0.864	0.987	SMYD3,IKBKG,IRAK1,ZFHX3
MAPK_MgPost	MAPK	MgPost	NA	DUP	pathway-celltype	PTSD	full analysis	0.0535	0.957	0.992	HK2,ERCC3,LIMS1
MAPK_MgPost	MAPK	MgPost	NA	DEL	pathway-celltype	PTSD	full analysis	-0.135	0.893	0.997	PRR5
MAPK_MgPost	MAPK	MgPost	NA	DUP	pathway-celltype	PTSD	no GWS loci	-0.103	0.918	0.974	NA
MAPK_MgPost_A	MAPK	MgPost	Assoc.	DEL	three-way	PTSD	full analysis	-0.386	0.7	0.989	PRR5
MAPK_MgPost_A	MAPK	MgPost	Assoc.	DEL	three-way	PTSD	no GWS loci	0.112	0.911	0.987	SMYD3
MAPK_MgPost_A	MAPK	MgPost	Assoc.	DUP	three-way	PTSD	no GWS loci	0.102	0.919	0.974	HK2
MAPK_MgPost_A	MAPK	MgPost	Assoc.	DUP	three-way	PTSD	full analysis	-0.146	0.884	0.992	NA
MAPK_MgPost_S	MAPK	MgPost	Sensori.	DUP	three-way	PTSD	no GWS loci	-0.912	0.362	0.931	NA
MAPK_MgPost_S	MAPK	MgPost	Sensori.	DEL	three-way	PTSD	no GWS loci	-0.447	0.655	0.974	NA
MAPK_MgPost_S	MAPK	MgPost	Sensori.	DEL	three-way	PTSD	full analysis	0.0539	0.957	0.997	IKBKG
MAPK_MgPost_S	MAPK	MgPost	Sensori.	DUP	three-way	PTSD	full analysis	-0.392	0.695	0.968	NA
MAPK_OligoPost	MAPK	OligoPost	NA	DUP	pathway-celltype	PTSD	full analysis	-0.402	0.687	0.968	DLG1
MAPK_OligoPost	MAPK	OligoPost	NA	DEL	pathway-celltype	PTSD	full analysis	-1.38	0.168	0.825	NA
MAPK_OligoPost	MAPK	OligoPost	NA	DEL	pathway-celltype	PTSD	no GWS loci	-0.774	0.439	0.969	NA
MAPK_OligoPost	MAPK	OligoPost	NA	DUP	pathway-celltype	PTSD	no GWS loci	-0.155	0.876	0.974	DLG1
MAPK_OligoPost_S	MAPK	OligoPost	Sensori.	DUP	three-way	PTSD	full analysis	-0.292	0.771	0.968	DLG1
MAPK_OligoPost_S	MAPK	OligoPost	Sensori.	DEL	three-way	PTSD	full analysis	-1.52	0.129	0.763	NA
MAPK_OligoPost_S	MAPK	OligoPost	Sensori.	DUP	three-way	PTSD	no GWS loci	-0.324	0.746	0.974	DLG1
MAPK_OligoPost_S	MAPK	OligoPost	Sensori.	DEL	three-way	PTSD	no GWS loci	-1.06	0.289	0.969	NA
MAPK_OpcPost	MAPK	OpcPost	NA	DUP	pathway-celltype	PTSD	full analysis	-1.57	0.115	0.752	TNK2
MAPK_OpcPost	MAPK	OpcPost	NA	DUP	pathway-celltype	PTSD	no GWS loci	-1.74	0.0812	0.931	TNK2
MAPK_OpcPost	MAPK	OpcPost	NA	DEL	pathway-celltype	PTSD	full analysis	-1.69	0.0915	0.74	NA
MAPK_OpcPost	MAPK	OpcPost	NA	DEL	pathway-celltype	PTSD	no GWS loci	-1.54	0.124	0.866	NA
MAPK_S	MAPK	NA	Sensori.	DUP	pathway-sa-axis	PTSD	no GWS loci	-0.821	0.412	0.931	YPEL3,RASA3,TNK2,DLG1,ATP8A2,PARD6G,LRPPRC,MVP
MAPK_S	MAPK	NA	Sensori.	DEL	pathway-sa-axis	PTSD	no GWS loci	-0.214	0.83	0.974	PDE4D,PFKP
MAPK_S	MAPK	NA	Sensori.	DUP	pathway-sa-axis	PTSD	full analysis	-1.33	0.182	0.787	YPEL3,RASA3,TNK2,LRPPRC,MVP,DLG1,ATP8A2,PARD6G
MAPK_S	MAPK	NA	Sensori.	DEL	pathway-sa-axis	PTSD	full analysis	0.341	0.733	0.989	EEF2K,IKBKG
MAPK_VascPost	MAPK	VascPost	NA	DUP	pathway-celltype	PTSD	full analysis	-1.2	0.229	0.787	TAOK2,ALDOA,TMEM219,PSMD13,MVP,MAPK3
MAPK_VascPost	MAPK	VascPost	NA	DUP	pathway-celltype	PTSD	no GWS loci	-0.352	0.725	0.974	TAOK2,ALDOA,PSMD13,TMEM219,MVP,MAPK3
MAPK_VascPost	MAPK	VascPost	NA	DEL	pathway-celltype	PTSD	no GWS loci	-0.299	0.765	0.974	NA
MAPK_VascPost	MAPK	VascPost	NA	DEL	pathway-celltype	PTSD	full analysis	0.282	0.778	0.989	FLNA
MAPK_VascPost_A	MAPK	VascPost	Assoc.	DUP	three-way	PTSD	no GWS loci	0.196	0.845	0.974	NA
MAPK_VascPost_A	MAPK	VascPost	Assoc.	DEL	three-way	PTSD	no GWS loci	-0.0711	0.943	0.998	NA
MAPK_VascPost_A	MAPK	VascPost	Assoc.	DUP	three-way	PTSD	full analysis	-0.228	0.819	0.968	ALDOA,PSMD13,MAPK3
MAPK_VascPost_A	MAPK	VascPost	Assoc.	DEL	three-way	PTSD	full analysis	0.635	0.525	0.989	NA
MAPK_VascPost_S	MAPK	VascPost	Sensori.	DUP	three-way	PTSD	full analysis	0.52	0.603	0.939	NA
MAPK_VascPost_S	MAPK	VascPost	Sensori.	DEL	three-way	PTSD	full analysis	-0.242	0.809	0.989	NA
MAPK_VascPost_S	MAPK	VascPost	Sensori.	DUP	three-way	PTSD	no GWS loci	1.28	0.2	0.931	NA
MAPK_VascPost_S	MAPK	VascPost	Sensori.	DEL	three-way	PTSD	no GWS loci	-0.0403	0.968	0.998	NA
MgPost_A	NA	MgPost	Assoc.	DUP	celltype-sa-axis	PTSD	full analysis	1.27	0.203	0.787	HK2,SLC7A7
MgPost_A	NA	MgPost	Assoc.	DEL	celltype-sa-axis	PTSD	full analysis	0.085	0.932	0.997	SMYD3
MgPost_A	NA	MgPost	Assoc.	DUP	celltype-sa-axis	PTSD	no GWS loci	0.696	0.487	0.931	HK2,SLC7A7
MgPost_A	NA	MgPost	Assoc.	DEL	celltype-sa-axis	PTSD	no GWS loci	0.873	0.383	0.969	SMYD3
MgPost_S	NA	MgPost	Sensori.	DEL	celltype-sa-axis	PTSD	full analysis	0.24	0.81	0.989	NIPA2,IKBKG
MgPost_S	NA	MgPost	Sensori.	DEL	celltype-sa-axis	PTSD	no GWS loci	-0.418	0.676	0.974	TANGO2
MgPost_S	NA	MgPost	Sensori.	DUP	celltype-sa-axis	PTSD	full analysis	-0.32	0.749	0.968	ABHD12,ATP10D
MgPost_S	NA	MgPost	Sensori.	DUP	celltype-sa-axis	PTSD	no GWS loci	-0.285	0.775	0.974	ABHD12,ATP10D
MitoMetab_A	MitoMetab	NA	Assoc.	DUP	pathway-sa-axis	PTSD	full analysis	0.659	0.51	0.902	HK2
MitoMetab_A	MitoMetab	NA	Assoc.	DEL	pathway-sa-axis	PTSD	no GWS loci	0.154	0.877	0.987	NA
MitoMetab_A	MitoMetab	NA	Assoc.	DEL	pathway-sa-axis	PTSD	full analysis	0.474	0.636	0.989	NA
MitoMetab_A	MitoMetab	NA	Assoc.	DUP	pathway-sa-axis	PTSD	no GWS loci	1.53	0.125	0.931	HK2
MitoMetab_AstPost	MitoMetab	AstPost	NA	DEL	pathway-celltype	PTSD	full analysis	-1.1	0.271	0.91	PFKP
MitoMetab_AstPost	MitoMetab	AstPost	NA	DUP	pathway-celltype	PTSD	full analysis	0.802	0.423	0.848	MLYCD,ECI1
MitoMetab_AstPost	MitoMetab	AstPost	NA	DUP	pathway-celltype	PTSD	no GWS loci	0.956	0.339	0.931	MLYCD,ECI1
MitoMetab_AstPost	MitoMetab	AstPost	NA	DEL	pathway-celltype	PTSD	no GWS loci	-0.983	0.326	0.969	PFKP
MitoMetab_ExNeuPre	MitoMetab	ExNeuPre	NA	DEL	pathway-celltype	PTSD	no GWS loci	1.48	0.138	0.866	G6PD
MitoMetab_ExNeuPre	MitoMetab	ExNeuPre	NA	DUP	pathway-celltype	PTSD	no GWS loci	0.0201	0.984	0.991	NA
MitoMetab_ExNeuPre	MitoMetab	ExNeuPre	NA	DEL	pathway-celltype	PTSD	full analysis	1.35	0.177	0.825	G6PD
MitoMetab_ExNeuPre	MitoMetab	ExNeuPre	NA	DUP	pathway-celltype	PTSD	full analysis	0.0398	0.968	0.992	NA
MitoMetab_ExNeuPost	MitoMetab	ExNeuPost	NA	DEL	pathway-celltype	PTSD	no GWS loci	0.368	0.713	0.974	NA
MitoMetab_ExNeuPost	MitoMetab	ExNeuPost	NA	DEL	pathway-celltype	PTSD	full analysis	0.197	0.844	0.989	NA
MitoMetab_ExNeuPost	MitoMetab	ExNeuPost	NA	DUP	pathway-celltype	PTSD	full analysis	0.217	0.828	0.968	NA
MitoMetab_ExNeuPost	MitoMetab	ExNeuPost	NA	DUP	pathway-celltype	PTSD	no GWS loci	0.343	0.732	0.974	NA
MitoMetab_MgPost	MitoMetab	MgPost	NA	DEL	pathway-celltype	PTSD	full analysis	1.85	0.065	0.74	NA
MitoMetab_MgPost	MitoMetab	MgPost	NA	DUP	pathway-celltype	PTSD	full analysis	0.0363	0.971	0.992	HK2
MitoMetab_MgPost	MitoMetab	MgPost	NA	DUP	pathway-celltype	PTSD	no GWS loci	0.264	0.792	0.974	HK2
MitoMetab_MgPost	MitoMetab	MgPost	NA	DEL	pathway-celltype	PTSD	no GWS loci	1.72	0.0847	0.866	NA
MitoMetab_S	MitoMetab	NA	Sensori.	DEL	pathway-sa-axis	PTSD	full analysis	0.385	0.7	0.989	NA
MitoMetab_S	MitoMetab	NA	Sensori.	DUP	pathway-sa-axis	PTSD	no GWS loci	0.869	0.385	0.931	MLYCD,PAM,ECI1
MitoMetab_S	MitoMetab	NA	Sensori.	DEL	pathway-sa-axis	PTSD	no GWS loci	0.957	0.338	0.969	NA
MitoMetab_S	MitoMetab	NA	Sensori.	DUP	pathway-sa-axis	PTSD	full analysis	0.565	0.572	0.925	MLYCD,PAM,ECI1
MitoMetab_VascPost	MitoMetab	VascPost	NA	DUP	pathway-celltype	PTSD	no GWS loci	0.149	0.882	0.974	NA
MitoMetab_VascPost	MitoMetab	VascPost	NA	DEL	pathway-celltype	PTSD	no GWS loci	-1.14	0.253	0.956	NA
MitoMetab_VascPost	MitoMetab	VascPost	NA	DUP	pathway-celltype	PTSD	full analysis	-0.776	0.438	0.855	ALDOA
MitoMetab_VascPost	MitoMetab	VascPost	NA	DEL	pathway-celltype	PTSD	full analysis	-0.799	0.425	0.952	NA
MitotSpind_A	MitotSpind	NA	Assoc.	DUP	pathway-sa-axis	PTSD	full analysis	0.398	0.691	0.968	CHMP1B
MitotSpind_A	MitotSpind	NA	Assoc.	DUP	pathway-sa-axis	PTSD	no GWS loci	-0.523	0.601	0.957	DYNC2LI1,NINL
MitotSpind_A	MitotSpind	NA	Assoc.	DEL	pathway-sa-axis	PTSD	no GWS loci	1.92	0.0549	0.866	NA
MitotSpind_A	MitotSpind	NA	Assoc.	DEL	pathway-sa-axis	PTSD	full analysis	0.822	0.411	0.945	NA
MitotSpind_AstPost	MitotSpind	AstPost	NA	DUP	pathway-celltype	PTSD	no GWS loci	-0.166	0.868	0.974	NA
MitotSpind_AstPost	MitotSpind	AstPost	NA	DEL	pathway-celltype	PTSD	no GWS loci	1.69	0.0909	0.866	DVL1
MitotSpind_AstPost	MitotSpind	AstPost	NA	DUP	pathway-celltype	PTSD	full analysis	-0.237	0.813	0.968	NA
MitotSpind_AstPost	MitotSpind	AstPost	NA	DEL	pathway-celltype	PTSD	full analysis	1.31	0.192	0.832	DVL1
MitotSpind_ExNeuPre	MitotSpind	ExNeuPre	NA	DUP	pathway-celltype	PTSD	no GWS loci	-1.72	0.0846	0.931	DCDC2C
MitotSpind_ExNeuPre	MitotSpind	ExNeuPre	NA	DEL	pathway-celltype	PTSD	no GWS loci	0.0536	0.957	0.998	NA
MitotSpind_ExNeuPre	MitotSpind	ExNeuPre	NA	DUP	pathway-celltype	PTSD	full analysis	-1.58	0.115	0.752	DCDC2C
MitotSpind_ExNeuPre	MitotSpind	ExNeuPre	NA	DEL	pathway-celltype	PTSD	full analysis	-0.514	0.607	0.989	NA
MitotSpind_ExNeuPost	MitotSpind	ExNeuPost	NA	DUP	pathway-celltype	PTSD	full analysis	0.0592	0.953	0.992	KIFC2
MitotSpind_ExNeuPost	MitotSpind	ExNeuPost	NA	DEL	pathway-celltype	PTSD	full analysis	0.82	0.412	0.945	NA
MitotSpind_ExNeuPost	MitotSpind	ExNeuPost	NA	DUP	pathway-celltype	PTSD	no GWS loci	0.111	0.912	0.974	KIFC2
MitotSpind_ExNeuPost	MitotSpind	ExNeuPost	NA	DEL	pathway-celltype	PTSD	no GWS loci	0.783	0.434	0.969	NA
MitotSpind_ExNeuPost_A	MitotSpind	ExNeuPost	Assoc.	DEL	three-way	PTSD	full analysis	0.833	0.405	0.945	NA
MitotSpind_ExNeuPost_A	MitotSpind	ExNeuPost	Assoc.	DUP	three-way	PTSD	full analysis	-1.19	0.233	0.787	DYNC2LI1
MitotSpind_ExNeuPost_A	MitotSpind	ExNeuPost	Assoc.	DUP	three-way	PTSD	no GWS loci	-1.08	0.28	0.931	DYNC2LI1
MitotSpind_ExNeuPost_A	MitotSpind	ExNeuPost	Assoc.	DEL	three-way	PTSD	no GWS loci	1.3	0.193	0.909	NA
MitotSpind_GpcPre	MitotSpind	GpcPre	NA	DUP	pathway-celltype	PTSD	full analysis	1.27	0.205	0.787	NA
MitotSpind_GpcPre	MitotSpind	GpcPre	NA	DEL	pathway-celltype	PTSD	full analysis	-0.881	0.378	0.928	NA
MitotSpind_GpcPre	MitotSpind	GpcPre	NA	DUP	pathway-celltype	PTSD	no GWS loci	0.411	0.681	0.969	NA
MitotSpind_GpcPre	MitotSpind	GpcPre	NA	DEL	pathway-celltype	PTSD	no GWS loci	-0.152	0.879	0.987	NA
MitotSpind_GpcPre_S	MitotSpind	GpcPre	Sensori.	DEL	three-way	PTSD	full analysis	-1.19	0.235	0.855	NA
MitotSpind_GpcPre_S	MitotSpind	GpcPre	Sensori.	DEL	three-way	PTSD	no GWS loci	-0.23	0.818	0.974	NA
MitotSpind_GpcPre_S	MitotSpind	GpcPre	Sensori.	DUP	three-way	PTSD	no GWS loci	-0.598	0.55	0.931	LRPPRC
MitotSpind_GpcPre_S	MitotSpind	GpcPre	Sensori.	DUP	three-way	PTSD	full analysis	-0.894	0.371	0.813	LRPPRC
MitotSpind_InNeuPre	MitotSpind	InNeuPre	NA	DUP	pathway-celltype	PTSD	no GWS loci	-0.559	0.576	0.931	NINL,SPECC1L
MitotSpind_InNeuPre	MitotSpind	InNeuPre	NA	DEL	pathway-celltype	PTSD	no GWS loci	-1.43	0.152	0.866	NA
MitotSpind_InNeuPre	MitotSpind	InNeuPre	NA	DEL	pathway-celltype	PTSD	full analysis	-1.46	0.143	0.772	NA
MitotSpind_InNeuPre	MitotSpind	InNeuPre	NA	DUP	pathway-celltype	PTSD	full analysis	-1.49	0.136	0.777	SPECC1L,NINL
MitotSpind_InNeuPost	MitotSpind	InNeuPost	NA	DEL	pathway-celltype	PTSD	no GWS loci	1.01	0.314	0.969	NA
MitotSpind_InNeuPost	MitotSpind	InNeuPost	NA	DUP	pathway-celltype	PTSD	no GWS loci	1.23	0.219	0.931	NA
MitotSpind_InNeuPost	MitotSpind	InNeuPost	NA	DEL	pathway-celltype	PTSD	full analysis	0.762	0.446	0.962	NA
MitotSpind_InNeuPost	MitotSpind	InNeuPost	NA	DUP	pathway-celltype	PTSD	full analysis	1.06	0.29	0.799	NA
MitotSpind_MgPost	MitotSpind	MgPost	NA	DUP	pathway-celltype	PTSD	no GWS loci	-1.46	0.143	0.931	AKNA
MitotSpind_MgPost	MitotSpind	MgPost	NA	DEL	pathway-celltype	PTSD	no GWS loci	-0.761	0.446	0.969	NA
MitotSpind_MgPost	MitotSpind	MgPost	NA	DUP	pathway-celltype	PTSD	full analysis	-1.7	0.0892	0.721	AKNA
MitotSpind_MgPost	MitotSpind	MgPost	NA	DEL	pathway-celltype	PTSD	full analysis	-0.934	0.35	0.91	NA
MitotSpind_OligoPost	MitotSpind	OligoPost	NA	DUP	pathway-celltype	PTSD	no GWS loci	0.661	0.509	0.931	NA
MitotSpind_OligoPost	MitotSpind	OligoPost	NA	DEL	pathway-celltype	PTSD	no GWS loci	-1.36	0.174	0.888	MTUS1
MitotSpind_OligoPost	MitotSpind	OligoPost	NA	DUP	pathway-celltype	PTSD	full analysis	0.64	0.522	0.902	NA
MitotSpind_OligoPost	MitotSpind	OligoPost	NA	DEL	pathway-celltype	PTSD	full analysis	-1.34	0.179	0.825	MTUS1
MitotSpind_OligoPost_S	MitotSpind	OligoPost	Sensori.	DUP	three-way	PTSD	full analysis	0.114	0.909	0.992	NA
MitotSpind_OligoPost_S	MitotSpind	OligoPost	Sensori.	DUP	three-way	PTSD	no GWS loci	0.0323	0.974	0.991	NA
MitotSpind_OligoPost_S	MitotSpind	OligoPost	Sensori.	DEL	three-way	PTSD	full analysis	-1.75	0.0801	0.74	MTUS1
MitotSpind_OligoPost_S	MitotSpind	OligoPost	Sensori.	DEL	three-way	PTSD	no GWS loci	-2.23	0.0259	0.866	MTUS1
MitotSpind_S	MitotSpind	NA	Sensori.	DUP	pathway-sa-axis	PTSD	no GWS loci	-0.321	0.748	0.974	DLG1,LRPPRC
MitotSpind_S	MitotSpind	NA	Sensori.	DEL	pathway-sa-axis	PTSD	no GWS loci	0.284	0.777	0.974	TUBGCP5,IKBKG
MitotSpind_S	MitotSpind	NA	Sensori.	DUP	pathway-sa-axis	PTSD	full analysis	-0.919	0.358	0.808	LRPPRC,DLG1
MitotSpind_S	MitotSpind	NA	Sensori.	DEL	pathway-sa-axis	PTSD	full analysis	1.67	0.0952	0.749	TUBGCP5,IKBKG
MitotSpind_VascPost	MitotSpind	VascPost	NA	DEL	pathway-celltype	PTSD	full analysis	1.24	0.214	0.852	FLNA
MitotSpind_VascPost	MitotSpind	VascPost	NA	DEL	pathway-celltype	PTSD	no GWS loci	0.986	0.324	0.969	FLNA
MitotSpind_VascPost	MitotSpind	VascPost	NA	DUP	pathway-celltype	PTSD	full analysis	0.568	0.57	0.925	NA
MitotSpind_VascPost	MitotSpind	VascPost	NA	DUP	pathway-celltype	PTSD	no GWS loci	0.478	0.633	0.961	NA
NervSysDev_A	NervSysDev	NA	Assoc.	DUP	pathway-sa-axis	PTSD	no GWS loci	-0.146	0.884	0.974	ALDOA
NervSysDev_A	NervSysDev	NA	Assoc.	DEL	pathway-sa-axis	PTSD	no GWS loci	1.12	0.261	0.956	RRN3,GABRA3,HRAS,SLITRK2,GABRE
NervSysDev_A	NervSysDev	NA	Assoc.	DEL	pathway-sa-axis	PTSD	full analysis	0.998	0.318	0.91	RRN3,SLITRK2,GABRE,GABRA3,HRAS
NervSysDev_A	NervSysDev	NA	Assoc.	DUP	pathway-sa-axis	PTSD	full analysis	0.549	0.583	0.938	SLIT1,STK25
NervSysDev_AstPre	NervSysDev	AstPre	NA	DUP	pathway-celltype	PTSD	no GWS loci	0.447	0.655	0.961	NA
NervSysDev_AstPre	NervSysDev	AstPre	NA	DEL	pathway-celltype	PTSD	no GWS loci	-0.164	0.87	0.987	NA
NervSysDev_AstPre	NervSysDev	AstPre	NA	DEL	pathway-celltype	PTSD	full analysis	-0.561	0.575	0.989	NA
NervSysDev_AstPre	NervSysDev	AstPre	NA	DUP	pathway-celltype	PTSD	full analysis	0.0408	0.967	0.992	NA
NervSysDev_AstPost	NervSysDev	AstPost	NA	DEL	pathway-celltype	PTSD	no GWS loci	-0.186	0.853	0.987	PFKP
NervSysDev_AstPost	NervSysDev	AstPost	NA	DUP	pathway-celltype	PTSD	full analysis	-1.89	0.059	0.721	TBX6
NervSysDev_AstPost	NervSysDev	AstPost	NA	DUP	pathway-celltype	PTSD	no GWS loci	-1.93	0.0531	0.931	TBX6
NervSysDev_AstPost	NervSysDev	AstPost	NA	DEL	pathway-celltype	PTSD	full analysis	0.223	0.823	0.989	ANAPC2,DVL1
NervSysDev_AstPost_A	NervSysDev	AstPost	Assoc.	DEL	three-way	PTSD	no GWS loci	-0.424	0.671	0.974	NA
NervSysDev_AstPost_A	NervSysDev	AstPost	Assoc.	DEL	three-way	PTSD	full analysis	-0.744	0.457	0.965	NA
NervSysDev_AstPost_A	NervSysDev	AstPost	Assoc.	DUP	three-way	PTSD	full analysis	-0.579	0.563	0.92	NA
NervSysDev_AstPost_A	NervSysDev	AstPost	Assoc.	DUP	three-way	PTSD	no GWS loci	-1.3	0.194	0.931	NA
NervSysDev_ExNeuPre	NervSysDev	ExNeuPre	NA	DUP	pathway-celltype	PTSD	no GWS loci	-1.48	0.139	0.931	NA
NervSysDev_ExNeuPre	NervSysDev	ExNeuPre	NA	DEL	pathway-celltype	PTSD	full analysis	-0.271	0.786	0.989	NA
NervSysDev_ExNeuPre	NervSysDev	ExNeuPre	NA	DEL	pathway-celltype	PTSD	no GWS loci	0.0212	0.983	0.998	PLXNA3
NervSysDev_ExNeuPre	NervSysDev	ExNeuPre	NA	DUP	pathway-celltype	PTSD	full analysis	-1.53	0.127	0.769	NA
NervSysDev_ExNeuPre_A	NervSysDev	ExNeuPre	Assoc.	DEL	three-way	PTSD	no GWS loci	-0.323	0.747	0.974	NA
NervSysDev_ExNeuPre_A	NervSysDev	ExNeuPre	Assoc.	DUP	three-way	PTSD	no GWS loci	-1.79	0.0742	0.931	NA
NervSysDev_ExNeuPre_A	NervSysDev	ExNeuPre	Assoc.	DEL	three-way	PTSD	full analysis	-0.585	0.559	0.989	NA
NervSysDev_ExNeuPre_A	NervSysDev	ExNeuPre	Assoc.	DUP	three-way	PTSD	full analysis	-1.78	0.0752	0.721	NA
NervSysDev_ExNeuPre_S	NervSysDev	ExNeuPre	Sensori.	DEL	three-way	PTSD	full analysis	-1.58	0.114	0.749	NA
NervSysDev_ExNeuPre_S	NervSysDev	ExNeuPre	Sensori.	DEL	three-way	PTSD	no GWS loci	-1.56	0.12	0.866	NA
NervSysDev_ExNeuPre_S	NervSysDev	ExNeuPre	Sensori.	DUP	three-way	PTSD	no GWS loci	-0.84	0.401	0.931	NA
NervSysDev_ExNeuPre_S	NervSysDev	ExNeuPre	Sensori.	DUP	three-way	PTSD	full analysis	-1.17	0.242	0.787	NA
NervSysDev_ExNeuPost	NervSysDev	ExNeuPost	NA	DEL	pathway-celltype	PTSD	no GWS loci	-0.0383	0.969	0.998	NA
NervSysDev_ExNeuPost	NervSysDev	ExNeuPost	NA	DUP	pathway-celltype	PTSD	full analysis	-0.0398	0.968	0.992	CDH18,PRRT2
NervSysDev_ExNeuPost	NervSysDev	ExNeuPost	NA	DUP	pathway-celltype	PTSD	no GWS loci	-0.62	0.535	0.931	CDH18,PRRT2
NervSysDev_ExNeuPost	NervSysDev	ExNeuPost	NA	DEL	pathway-celltype	PTSD	full analysis	0.0454	0.964	0.997	GDI1,SLITRK4,GABRA3,KCNH1
NervSysDev_ExNeuPost_A	NervSysDev	ExNeuPost	Assoc.	DEL	three-way	PTSD	no GWS loci	0.777	0.437	0.969	GABRA3
NervSysDev_ExNeuPost_A	NervSysDev	ExNeuPost	Assoc.	DUP	three-way	PTSD	no GWS loci	-0.749	0.454	0.931	NA
NervSysDev_ExNeuPost_A	NervSysDev	ExNeuPost	Assoc.	DUP	three-way	PTSD	full analysis	0.28	0.78	0.968	STK25
NervSysDev_ExNeuPost_A	NervSysDev	ExNeuPost	Assoc.	DEL	three-way	PTSD	full analysis	0.333	0.739	0.989	GABRA3
NervSysDev_ExNeuPost_S	NervSysDev	ExNeuPost	Sensori.	DEL	three-way	PTSD	no GWS loci	-0.767	0.443	0.969	NA
NervSysDev_ExNeuPost_S	NervSysDev	ExNeuPost	Sensori.	DEL	three-way	PTSD	full analysis	-0.594	0.553	0.989	NA
NervSysDev_ExNeuPost_S	NervSysDev	ExNeuPost	Sensori.	DUP	three-way	PTSD	full analysis	-0.17	0.865	0.989	CDH18,PRRT2
NervSysDev_ExNeuPost_S	NervSysDev	ExNeuPost	Sensori.	DUP	three-way	PTSD	no GWS loci	0.165	0.869	0.974	NA
NervSysDev_GpcPre	NervSysDev	GpcPre	NA	DEL	pathway-celltype	PTSD	full analysis	-1.07	0.283	0.91	NA
NervSysDev_GpcPre	NervSysDev	GpcPre	NA	DUP	pathway-celltype	PTSD	full analysis	1.91	0.0561	0.721	NA
NervSysDev_GpcPre	NervSysDev	GpcPre	NA	DEL	pathway-celltype	PTSD	no GWS loci	-0.225	0.822	0.974	NA
NervSysDev_GpcPre	NervSysDev	GpcPre	NA	DUP	pathway-celltype	PTSD	no GWS loci	0.826	0.409	0.931	NA
NervSysDev_InNeuPre	NervSysDev	InNeuPre	NA	DEL	pathway-celltype	PTSD	full analysis	-0.661	0.508	0.989	NA
NervSysDev_InNeuPre	NervSysDev	InNeuPre	NA	DUP	pathway-celltype	PTSD	full analysis	-1.31	0.189	0.787	NA
NervSysDev_InNeuPre	NervSysDev	InNeuPre	NA	DUP	pathway-celltype	PTSD	no GWS loci	-0.928	0.353	0.931	NA
NervSysDev_InNeuPre	NervSysDev	InNeuPre	NA	DEL	pathway-celltype	PTSD	no GWS loci	-0.365	0.715	0.974	NA
NervSysDev_InNeuPost	NervSysDev	InNeuPost	NA	DEL	pathway-celltype	PTSD	full analysis	-0.534	0.594	0.989	UNC13C
NervSysDev_InNeuPost	NervSysDev	InNeuPost	NA	DUP	pathway-celltype	PTSD	full analysis	1.95	0.0506	0.721	NA
NervSysDev_InNeuPost	NervSysDev	InNeuPost	NA	DEL	pathway-celltype	PTSD	no GWS loci	0.05	0.96	0.998	NA
NervSysDev_InNeuPost	NervSysDev	InNeuPost	NA	DUP	pathway-celltype	PTSD	no GWS loci	1.3	0.194	0.931	NA
NervSysDev_InNeuPost_A	NervSysDev	InNeuPost	Assoc.	DEL	three-way	PTSD	full analysis	-0.629	0.529	0.989	NA
NervSysDev_InNeuPost_A	NervSysDev	InNeuPost	Assoc.	DUP	three-way	PTSD	full analysis	1.38	0.166	0.787	NA
NervSysDev_InNeuPost_A	NervSysDev	InNeuPost	Assoc.	DEL	three-way	PTSD	no GWS loci	-0.5	0.617	0.974	NA
NervSysDev_InNeuPost_A	NervSysDev	InNeuPost	Assoc.	DUP	three-way	PTSD	no GWS loci	1.6	0.109	0.931	NA
NervSysDev_InNeuPost_S	NervSysDev	InNeuPost	Sensori.	DEL	three-way	PTSD	full analysis	-2.02	0.0434	0.74	UNC13C
NervSysDev_InNeuPost_S	NervSysDev	InNeuPost	Sensori.	DUP	three-way	PTSD	full analysis	1.7	0.0883	0.721	NA
NervSysDev_InNeuPost_S	NervSysDev	InNeuPost	Sensori.	DUP	three-way	PTSD	no GWS loci	0.668	0.504	0.931	NA
NervSysDev_InNeuPost_S	NervSysDev	InNeuPost	Sensori.	DEL	three-way	PTSD	no GWS loci	-1.8	0.0717	0.866	UNC13C
NervSysDev_MgPost	NervSysDev	MgPost	NA	DEL	pathway-celltype	PTSD	no GWS loci	-0.5	0.617	0.974	NA
NervSysDev_MgPost	NervSysDev	MgPost	NA	DUP	pathway-celltype	PTSD	no GWS loci	0.707	0.48	0.931	LIMS1
NervSysDev_MgPost	NervSysDev	MgPost	NA	DUP	pathway-celltype	PTSD	full analysis	0.705	0.481	0.88	LIMS1
NervSysDev_MgPost	NervSysDev	MgPost	NA	DEL	pathway-celltype	PTSD	full analysis	-1.21	0.227	0.852	NA
NervSysDev_MgPost_A	NervSysDev	MgPost	Assoc.	DEL	three-way	PTSD	no GWS loci	-0.299	0.765	0.974	NA
NervSysDev_MgPost_A	NervSysDev	MgPost	Assoc.	DUP	three-way	PTSD	full analysis	-0.528	0.598	0.939	NA
NervSysDev_MgPost_A	NervSysDev	MgPost	Assoc.	DEL	three-way	PTSD	full analysis	-1.17	0.241	0.855	NA
NervSysDev_MgPost_A	NervSysDev	MgPost	Assoc.	DUP	three-way	PTSD	no GWS loci	-0.435	0.664	0.961	NA
NervSysDev_MgPost_S	NervSysDev	MgPost	Sensori.	DEL	three-way	PTSD	full analysis	-1.33	0.184	0.825	NA
NervSysDev_MgPost_S	NervSysDev	MgPost	Sensori.	DEL	three-way	PTSD	no GWS loci	-0.972	0.331	0.969	NA
NervSysDev_MgPost_S	NervSysDev	MgPost	Sensori.	DUP	three-way	PTSD	full analysis	-0.81	0.418	0.848	NA
NervSysDev_MgPost_S	NervSysDev	MgPost	Sensori.	DUP	three-way	PTSD	no GWS loci	-1.36	0.173	0.931	NA
NervSysDev_OligoPost	NervSysDev	OligoPost	NA	DUP	pathway-celltype	PTSD	full analysis	-0.733	0.464	0.866	DLG1
NervSysDev_OligoPost	NervSysDev	OligoPost	NA	DUP	pathway-celltype	PTSD	no GWS loci	-0.725	0.468	0.931	DLG1
NervSysDev_OligoPost	NervSysDev	OligoPost	NA	DEL	pathway-celltype	PTSD	no GWS loci	0.353	0.724	0.974	PCDH9,KCTD8,CD99L2
NervSysDev_OligoPost	NervSysDev	OligoPost	NA	DEL	pathway-celltype	PTSD	full analysis	0.363	0.716	0.989	PCDH9,CD99L2,KCTD8
NervSysDev_OligoPost_S	NervSysDev	OligoPost	Sensori.	DEL	three-way	PTSD	full analysis	-0.186	0.853	0.989	NA
NervSysDev_OligoPost_S	NervSysDev	OligoPost	Sensori.	DEL	three-way	PTSD	no GWS loci	0.169	0.866	0.987	KCTD8,CD99L2
NervSysDev_OligoPost_S	NervSysDev	OligoPost	Sensori.	DUP	three-way	PTSD	full analysis	0.955	0.34	0.799	NA
NervSysDev_OligoPost_S	NervSysDev	OligoPost	Sensori.	DUP	three-way	PTSD	no GWS loci	0.687	0.492	0.931	NA
NervSysDev_OpcPre	NervSysDev	OpcPre	NA	DUP	pathway-celltype	PTSD	full analysis	0.536	0.592	0.939	KLHL17
NervSysDev_OpcPre	NervSysDev	OpcPre	NA	DEL	pathway-celltype	PTSD	full analysis	1.28	0.199	0.841	ACAP3,SLITRK2
NervSysDev_OpcPre	NervSysDev	OpcPre	NA	DEL	pathway-celltype	PTSD	no GWS loci	1.57	0.116	0.866	ACAP3,SLITRK2
NervSysDev_OpcPre	NervSysDev	OpcPre	NA	DUP	pathway-celltype	PTSD	no GWS loci	0.478	0.633	0.961	KLHL17
NervSysDev_OpcPost	NervSysDev	OpcPost	NA	DUP	pathway-celltype	PTSD	full analysis	-0.758	0.449	0.859	NA
NervSysDev_OpcPost	NervSysDev	OpcPost	NA	DUP	pathway-celltype	PTSD	no GWS loci	-1.01	0.313	0.931	NA
NervSysDev_OpcPost	NervSysDev	OpcPost	NA	DEL	pathway-celltype	PTSD	no GWS loci	0.82	0.412	0.969	NA
NervSysDev_OpcPost	NervSysDev	OpcPost	NA	DEL	pathway-celltype	PTSD	full analysis	0.813	0.416	0.947	NA
NervSysDev_S	NervSysDev	NA	Sensori.	DEL	pathway-sa-axis	PTSD	full analysis	-0.00982	0.992	0.997	DLGAP2,UNC13C,PFKP
NervSysDev_S	NervSysDev	NA	Sensori.	DUP	pathway-sa-axis	PTSD	full analysis	-0.861	0.389	0.821	WHRN,CDH18,PRRT2,DLG1,ATP8A2
NervSysDev_S	NervSysDev	NA	Sensori.	DEL	pathway-sa-axis	PTSD	no GWS loci	-1.26	0.206	0.909	DLGAP2,UNC13C,PFKP
NervSysDev_S	NervSysDev	NA	Sensori.	DUP	pathway-sa-axis	PTSD	no GWS loci	-1.28	0.199	0.931	WHRN,CDH18,DLG1,ATP8A2,PRRT2
NervSysDev_VascPost	NervSysDev	VascPost	NA	DEL	pathway-celltype	PTSD	full analysis	1.71	0.0869	0.74	SDF4,GABRE,FLNA
NervSysDev_VascPost	NervSysDev	VascPost	NA	DUP	pathway-celltype	PTSD	full analysis	-0.164	0.87	0.989	TAOK2,ALDOA
NervSysDev_VascPost	NervSysDev	VascPost	NA	DEL	pathway-celltype	PTSD	no GWS loci	1.84	0.0661	0.866	SDF4,FLNA,GABRE
NervSysDev_VascPost	NervSysDev	VascPost	NA	DUP	pathway-celltype	PTSD	no GWS loci	-0.337	0.736	0.974	TAOK2,ALDOA
NervSysDev_VascPost_A	NervSysDev	VascPost	Assoc.	DEL	three-way	PTSD	full analysis	1.64	0.101	0.749	GABRE
NervSysDev_VascPost_A	NervSysDev	VascPost	Assoc.	DUP	three-way	PTSD	full analysis	0.285	0.776	0.968	NA
NervSysDev_VascPost_A	NervSysDev	VascPost	Assoc.	DEL	three-way	PTSD	no GWS loci	1.82	0.0684	0.866	GABRE
NervSysDev_VascPost_A	NervSysDev	VascPost	Assoc.	DUP	three-way	PTSD	no GWS loci	0.0233	0.981	0.991	NA
NervSysDev_VascPost_S	NervSysDev	VascPost	Sensori.	DEL	three-way	PTSD	full analysis	-0.321	0.748	0.989	NA
NervSysDev_VascPost_S	NervSysDev	VascPost	Sensori.	DUP	three-way	PTSD	no GWS loci	-0.0935	0.926	0.974	NA
NervSysDev_VascPost_S	NervSysDev	VascPost	Sensori.	DUP	three-way	PTSD	full analysis	-0.0327	0.974	0.992	NA
NervSysDev_VascPost_S	NervSysDev	VascPost	Sensori.	DEL	three-way	PTSD	no GWS loci	0.561	0.575	0.974	NA
OligoPost_A	NA	OligoPost	Assoc.	DUP	celltype-sa-axis	PTSD	full analysis	-0.975	0.329	0.799	NA
OligoPost_A	NA	OligoPost	Assoc.	DEL	celltype-sa-axis	PTSD	full analysis	-0.252	0.801	0.989	NA
OligoPost_A	NA	OligoPost	Assoc.	DEL	celltype-sa-axis	PTSD	no GWS loci	0.315	0.753	0.974	NA
OligoPost_A	NA	OligoPost	Assoc.	DUP	celltype-sa-axis	PTSD	no GWS loci	-0.903	0.367	0.931	NA
OligoPost_S	NA	OligoPost	Sensori.	DUP	celltype-sa-axis	PTSD	full analysis	-0.792	0.428	0.854	DLG1
OligoPost_S	NA	OligoPost	Sensori.	DEL	celltype-sa-axis	PTSD	full analysis	-1.21	0.225	0.852	CPXM2,MTUS1,TRPV3
OligoPost_S	NA	OligoPost	Sensori.	DEL	celltype-sa-axis	PTSD	no GWS loci	-0.636	0.525	0.974	MTUS1,CPXM2,TRPV3
OligoPost_S	NA	OligoPost	Sensori.	DUP	celltype-sa-axis	PTSD	no GWS loci	-1.35	0.177	0.931	DLG1
OpcPre_A	NA	OpcPre	Assoc.	DUP	celltype-sa-axis	PTSD	no GWS loci	-0.135	0.893	0.974	NA
OpcPre_A	NA	OpcPre	Assoc.	DEL	celltype-sa-axis	PTSD	no GWS loci	1.68	0.0923	0.866	SLITRK2
OpcPre_A	NA	OpcPre	Assoc.	DEL	celltype-sa-axis	PTSD	full analysis	1.5	0.134	0.763	SLITRK2
OpcPre_A	NA	OpcPre	Assoc.	DUP	celltype-sa-axis	PTSD	full analysis	0.294	0.769	0.968	NA
OpcPre_S	NA	OpcPre	Sensori.	DEL	celltype-sa-axis	PTSD	no GWS loci	-2.29	0.0222	0.866	MBTPS1,UBE3D
OpcPre_S	NA	OpcPre	Sensori.	DUP	celltype-sa-axis	PTSD	full analysis	-0.873	0.383	0.814	NA
OpcPre_S	NA	OpcPre	Sensori.	DUP	celltype-sa-axis	PTSD	no GWS loci	-0.945	0.344	0.931	NA
OpcPre_S	NA	OpcPre	Sensori.	DEL	celltype-sa-axis	PTSD	full analysis	-2.41	0.0161	0.613	MBTPS1,UBE3D
OpcPost_A	NA	OpcPost	Assoc.	DEL	celltype-sa-axis	PTSD	full analysis	-1.1	0.27	0.91	NA
OpcPost_A	NA	OpcPost	Assoc.	DUP	celltype-sa-axis	PTSD	full analysis	0.0182	0.985	0.992	CYS1
OpcPost_A	NA	OpcPost	Assoc.	DEL	celltype-sa-axis	PTSD	no GWS loci	-0.969	0.332	0.969	NA
OpcPost_A	NA	OpcPost	Assoc.	DUP	celltype-sa-axis	PTSD	no GWS loci	-0.288	0.774	0.974	NA
OpcPost_S	NA	OpcPost	Sensori.	DEL	celltype-sa-axis	PTSD	full analysis	-0.0179	0.986	0.997	NA
OpcPost_S	NA	OpcPost	Sensori.	DEL	celltype-sa-axis	PTSD	no GWS loci	-0.277	0.782	0.974	NA
OpcPost_S	NA	OpcPost	Sensori.	DUP	celltype-sa-axis	PTSD	full analysis	-0.94	0.347	0.799	TNK2
OpcPost_S	NA	OpcPost	Sensori.	DUP	celltype-sa-axis	PTSD	no GWS loci	-1.67	0.0946	0.931	TNK2
SynapPlast_A	SynapPlast	NA	Assoc.	DEL	pathway-sa-axis	PTSD	full analysis	1.33	0.184	0.825	GABRE,GABRA3,HRAS
SynapPlast_A	SynapPlast	NA	Assoc.	DEL	pathway-sa-axis	PTSD	no GWS loci	1.44	0.151	0.866	GABRA3,HRAS,GABRE
SynapPlast_A	SynapPlast	NA	Assoc.	DUP	pathway-sa-axis	PTSD	full analysis	-0.0563	0.955	0.992	MAPK3
SynapPlast_A	SynapPlast	NA	Assoc.	DUP	pathway-sa-axis	PTSD	no GWS loci	0.038	0.97	0.991	NA
SynapPlast_AstPre	SynapPlast	AstPre	NA	DUP	pathway-celltype	PTSD	full analysis	-0.157	0.875	0.991	NA
SynapPlast_AstPre	SynapPlast	AstPre	NA	DEL	pathway-celltype	PTSD	full analysis	-0.582	0.561	0.989	NA
SynapPlast_AstPre	SynapPlast	AstPre	NA	DUP	pathway-celltype	PTSD	no GWS loci	0.204	0.838	0.974	NA
SynapPlast_AstPre	SynapPlast	AstPre	NA	DEL	pathway-celltype	PTSD	no GWS loci	-0.479	0.632	0.974	NA
SynapPlast_AstPost	SynapPlast	AstPost	NA	DEL	pathway-celltype	PTSD	full analysis	1.54	0.125	0.756	PLIN1,ANAPC2,DVL1
SynapPlast_AstPost	SynapPlast	AstPost	NA	DUP	pathway-celltype	PTSD	full analysis	-1.98	0.0479	0.721	PYGB
SynapPlast_AstPost	SynapPlast	AstPost	NA	DUP	pathway-celltype	PTSD	no GWS loci	-1.9	0.0575	0.931	PYGB
SynapPlast_AstPost	SynapPlast	AstPost	NA	DEL	pathway-celltype	PTSD	no GWS loci	1.73	0.0839	0.866	PLIN1,ANAPC2,DVL1
SynapPlast_ExNeuPre	SynapPlast	ExNeuPre	NA	DEL	pathway-celltype	PTSD	no GWS loci	2.13	0.0328	0.866	NA
SynapPlast_ExNeuPre	SynapPlast	ExNeuPre	NA	DUP	pathway-celltype	PTSD	no GWS loci	-0.168	0.866	0.974	NA
SynapPlast_ExNeuPre	SynapPlast	ExNeuPre	NA	DUP	pathway-celltype	PTSD	full analysis	0.777	0.437	0.855	PRKAB2
SynapPlast_ExNeuPre	SynapPlast	ExNeuPre	NA	DEL	pathway-celltype	PTSD	full analysis	2.12	0.0343	0.74	NA
SynapPlast_ExNeuPre_A	SynapPlast	ExNeuPre	Assoc.	DUP	three-way	PTSD	full analysis	-0.197	0.844	0.978	NA
SynapPlast_ExNeuPre_A	SynapPlast	ExNeuPre	Assoc.	DEL	three-way	PTSD	no GWS loci	2.53	0.0113	0.866	NA
SynapPlast_ExNeuPre_A	SynapPlast	ExNeuPre	Assoc.	DUP	three-way	PTSD	no GWS loci	-0.273	0.785	0.974	NA
SynapPlast_ExNeuPre_A	SynapPlast	ExNeuPre	Assoc.	DEL	three-way	PTSD	full analysis	2.31	0.0211	0.613	NA
SynapPlast_ExNeuPost	SynapPlast	ExNeuPost	NA	DEL	pathway-celltype	PTSD	full analysis	0.545	0.586	0.989	GABRA3
SynapPlast_ExNeuPost	SynapPlast	ExNeuPost	NA	DUP	pathway-celltype	PTSD	full analysis	-1.45	0.146	0.787	CACNA1B
SynapPlast_ExNeuPost	SynapPlast	ExNeuPost	NA	DUP	pathway-celltype	PTSD	no GWS loci	-1.4	0.163	0.931	CACNA1B
SynapPlast_ExNeuPost	SynapPlast	ExNeuPost	NA	DEL	pathway-celltype	PTSD	no GWS loci	0.88	0.379	0.969	GABRA3
SynapPlast_ExNeuPost_A	SynapPlast	ExNeuPost	Assoc.	DEL	three-way	PTSD	full analysis	0.103	0.918	0.997	GABRA3
SynapPlast_ExNeuPost_A	SynapPlast	ExNeuPost	Assoc.	DUP	three-way	PTSD	no GWS loci	-0.449	0.654	0.961	NA
SynapPlast_ExNeuPost_A	SynapPlast	ExNeuPost	Assoc.	DEL	three-way	PTSD	no GWS loci	0.416	0.677	0.974	GABRA3
SynapPlast_ExNeuPost_A	SynapPlast	ExNeuPost	Assoc.	DUP	three-way	PTSD	full analysis	-0.535	0.593	0.939	NA
SynapPlast_ExNeuPost_S	SynapPlast	ExNeuPost	Sensori.	DUP	three-way	PTSD	full analysis	0.951	0.342	0.799	NA
SynapPlast_ExNeuPost_S	SynapPlast	ExNeuPost	Sensori.	DEL	three-way	PTSD	full analysis	-1.74	0.0817	0.74	NA
SynapPlast_ExNeuPost_S	SynapPlast	ExNeuPost	Sensori.	DEL	three-way	PTSD	no GWS loci	-1.91	0.0563	0.866	NA
SynapPlast_ExNeuPost_S	SynapPlast	ExNeuPost	Sensori.	DUP	three-way	PTSD	no GWS loci	0.875	0.382	0.931	NA
SynapPlast_GpcPre	SynapPlast	GpcPre	NA	DEL	pathway-celltype	PTSD	no GWS loci	0.11	0.913	0.987	NA
SynapPlast_GpcPre	SynapPlast	GpcPre	NA	DUP	pathway-celltype	PTSD	no GWS loci	-0.256	0.798	0.974	PPP4C
SynapPlast_GpcPre	SynapPlast	GpcPre	NA	DEL	pathway-celltype	PTSD	full analysis	0.0216	0.983	0.997	NA
SynapPlast_GpcPre	SynapPlast	GpcPre	NA	DUP	pathway-celltype	PTSD	full analysis	-0.392	0.695	0.968	PPP4C
SynapPlast_InNeuPost	SynapPlast	InNeuPost	NA	DUP	pathway-celltype	PTSD	no GWS loci	0.25	0.803	0.974	NA
SynapPlast_InNeuPost	SynapPlast	InNeuPost	NA	DEL	pathway-celltype	PTSD	full analysis	0.322	0.747	0.989	NA
SynapPlast_InNeuPost	SynapPlast	InNeuPost	NA	DEL	pathway-celltype	PTSD	no GWS loci	0.434	0.664	0.974	NA
SynapPlast_InNeuPost	SynapPlast	InNeuPost	NA	DUP	pathway-celltype	PTSD	full analysis	0.249	0.803	0.968	NA
SynapPlast_MgPost	SynapPlast	MgPost	NA	DUP	pathway-celltype	PTSD	no GWS loci	-1.14	0.256	0.931	NA
SynapPlast_MgPost	SynapPlast	MgPost	NA	DEL	pathway-celltype	PTSD	no GWS loci	-0.453	0.65	0.974	NA
SynapPlast_MgPost	SynapPlast	MgPost	NA	DEL	pathway-celltype	PTSD	full analysis	-0.49	0.624	0.989	NA
SynapPlast_MgPost	SynapPlast	MgPost	NA	DUP	pathway-celltype	PTSD	full analysis	-1.15	0.25	0.787	NA
SynapPlast_OligoPost	SynapPlast	OligoPost	NA	DUP	pathway-celltype	PTSD	full analysis	0.382	0.702	0.968	NA
SynapPlast_OligoPost	SynapPlast	OligoPost	NA	DEL	pathway-celltype	PTSD	no GWS loci	0.374	0.708	0.974	NA
SynapPlast_OligoPost	SynapPlast	OligoPost	NA	DUP	pathway-celltype	PTSD	no GWS loci	0.441	0.659	0.961	NA
SynapPlast_OligoPost	SynapPlast	OligoPost	NA	DEL	pathway-celltype	PTSD	full analysis	0.361	0.718	0.989	NA
SynapPlast_S	SynapPlast	NA	Sensori.	DUP	pathway-sa-axis	PTSD	full analysis	0.00556	0.996	0.996	NA
SynapPlast_S	SynapPlast	NA	Sensori.	DEL	pathway-sa-axis	PTSD	full analysis	-0.525	0.6	0.989	PFKP
SynapPlast_S	SynapPlast	NA	Sensori.	DEL	pathway-sa-axis	PTSD	no GWS loci	0.0315	0.975	0.998	NA
SynapPlast_S	SynapPlast	NA	Sensori.	DUP	pathway-sa-axis	PTSD	no GWS loci	0.0546	0.956	0.987	NA
SynapPlast_VascPost	SynapPlast	VascPost	NA	DEL	pathway-celltype	PTSD	full analysis	1.4	0.162	0.825	GABRE
SynapPlast_VascPost	SynapPlast	VascPost	NA	DUP	pathway-celltype	PTSD	no GWS loci	-1.22	0.222	0.931	MAPK3
SynapPlast_VascPost	SynapPlast	VascPost	NA	DUP	pathway-celltype	PTSD	full analysis	-1.65	0.0991	0.739	MAPK3
SynapPlast_VascPost	SynapPlast	VascPost	NA	DEL	pathway-celltype	PTSD	no GWS loci	1.93	0.0537	0.866	GABRE
SynapPlast_VascPost_S	SynapPlast	VascPost	Sensori.	DEL	three-way	PTSD	no GWS loci	0.71	0.478	0.974	NA
SynapPlast_VascPost_S	SynapPlast	VascPost	Sensori.	DUP	three-way	PTSD	full analysis	-0.0142	0.989	0.992	NA
SynapPlast_VascPost_S	SynapPlast	VascPost	Sensori.	DUP	three-way	PTSD	no GWS loci	0.364	0.716	0.969	NA
SynapPlast_VascPost_S	SynapPlast	VascPost	Sensori.	DEL	three-way	PTSD	full analysis	0.445	0.657	0.989	NA
SynapTrans_A	SynapTrans	NA	Assoc.	DEL	pathway-sa-axis	PTSD	full analysis	0.0838	0.933	0.997	GABRE,GABRA3,HRAS
SynapTrans_A	SynapTrans	NA	Assoc.	DUP	pathway-sa-axis	PTSD	full analysis	-0.0195	0.984	0.992	RIC8A
SynapTrans_A	SynapTrans	NA	Assoc.	DUP	pathway-sa-axis	PTSD	no GWS loci	-0.165	0.869	0.974	RIC8A
SynapTrans_A	SynapTrans	NA	Assoc.	DEL	pathway-sa-axis	PTSD	no GWS loci	0.603	0.547	0.974	GABRA3,HRAS,GABRE
SynapTrans_AstPost	SynapTrans	AstPost	NA	DEL	pathway-celltype	PTSD	no GWS loci	1.1	0.271	0.956	ANAPC2,DVL1
SynapTrans_AstPost	SynapTrans	AstPost	NA	DUP	pathway-celltype	PTSD	no GWS loci	-1.13	0.258	0.931	NA
SynapTrans_AstPost	SynapTrans	AstPost	NA	DUP	pathway-celltype	PTSD	full analysis	-1.26	0.208	0.787	NA
SynapTrans_AstPost	SynapTrans	AstPost	NA	DEL	pathway-celltype	PTSD	full analysis	1.6	0.11	0.749	ANAPC2,DVL1
SynapTrans_AstPost_A	SynapTrans	AstPost	Assoc.	DEL	three-way	PTSD	full analysis	0.931	0.352	0.91	NA
SynapTrans_AstPost_A	SynapTrans	AstPost	Assoc.	DUP	three-way	PTSD	full analysis	-0.0794	0.937	0.992	NA
SynapTrans_AstPost_A	SynapTrans	AstPost	Assoc.	DEL	three-way	PTSD	no GWS loci	0.83	0.406	0.969	NA
SynapTrans_AstPost_A	SynapTrans	AstPost	Assoc.	DUP	three-way	PTSD	no GWS loci	-0.239	0.811	0.974	NA
SynapTrans_ExNeuPre	SynapTrans	ExNeuPre	NA	DEL	pathway-celltype	PTSD	full analysis	-0.486	0.627	0.989	NA
SynapTrans_ExNeuPre	SynapTrans	ExNeuPre	NA	DUP	pathway-celltype	PTSD	full analysis	-0.803	0.422	0.848	NA
SynapTrans_ExNeuPre	SynapTrans	ExNeuPre	NA	DEL	pathway-celltype	PTSD	no GWS loci	-0.233	0.816	0.974	NA
SynapTrans_ExNeuPre	SynapTrans	ExNeuPre	NA	DUP	pathway-celltype	PTSD	no GWS loci	-1.02	0.307	0.931	NA
SynapTrans_ExNeuPre_A	SynapTrans	ExNeuPre	Assoc.	DUP	three-way	PTSD	full analysis	-0.766	0.444	0.855	NA
SynapTrans_ExNeuPre_A	SynapTrans	ExNeuPre	Assoc.	DUP	three-way	PTSD	no GWS loci	-0.658	0.511	0.931	NA
SynapTrans_ExNeuPre_A	SynapTrans	ExNeuPre	Assoc.	DEL	three-way	PTSD	full analysis	1.57	0.116	0.749	NA
SynapTrans_ExNeuPre_A	SynapTrans	ExNeuPre	Assoc.	DEL	three-way	PTSD	no GWS loci	1.67	0.0944	0.866	NA
SynapTrans_ExNeuPost	SynapTrans	ExNeuPost	NA	DEL	pathway-celltype	PTSD	full analysis	-0.937	0.349	0.91	NA
SynapTrans_ExNeuPost	SynapTrans	ExNeuPost	NA	DUP	pathway-celltype	PTSD	full analysis	-1.05	0.292	0.799	CACNA1B,PRRT2
SynapTrans_ExNeuPost	SynapTrans	ExNeuPost	NA	DEL	pathway-celltype	PTSD	no GWS loci	-0.872	0.383	0.969	NA
SynapTrans_ExNeuPost	SynapTrans	ExNeuPost	NA	DUP	pathway-celltype	PTSD	no GWS loci	-1.12	0.264	0.931	CACNA1B,PRRT2
SynapTrans_ExNeuPost_A	SynapTrans	ExNeuPost	Assoc.	DEL	three-way	PTSD	no GWS loci	0.614	0.539	0.974	GABRA3
SynapTrans_ExNeuPost_A	SynapTrans	ExNeuPost	Assoc.	DUP	three-way	PTSD	no GWS loci	-1.48	0.138	0.931	NA
SynapTrans_ExNeuPost_A	SynapTrans	ExNeuPost	Assoc.	DUP	three-way	PTSD	full analysis	-1.25	0.212	0.787	NA
SynapTrans_ExNeuPost_A	SynapTrans	ExNeuPost	Assoc.	DEL	three-way	PTSD	full analysis	0.68	0.497	0.989	GABRA3
SynapTrans_ExNeuPost_S	SynapTrans	ExNeuPost	Sensori.	DEL	three-way	PTSD	no GWS loci	-1.98	0.0474	0.866	NA
SynapTrans_ExNeuPost_S	SynapTrans	ExNeuPost	Sensori.	DUP	three-way	PTSD	full analysis	0.34	0.734	0.968	NA
SynapTrans_ExNeuPost_S	SynapTrans	ExNeuPost	Sensori.	DUP	three-way	PTSD	no GWS loci	0.555	0.579	0.931	NA
SynapTrans_ExNeuPost_S	SynapTrans	ExNeuPost	Sensori.	DEL	three-way	PTSD	full analysis	-1.59	0.113	0.749	NA
SynapTrans_GpcPre	SynapTrans	GpcPre	NA	DEL	pathway-celltype	PTSD	full analysis	-0.173	0.862	0.996	NA
SynapTrans_GpcPre	SynapTrans	GpcPre	NA	DEL	pathway-celltype	PTSD	no GWS loci	1.1	0.273	0.956	NA
SynapTrans_GpcPre	SynapTrans	GpcPre	NA	DUP	pathway-celltype	PTSD	no GWS loci	0.648	0.517	0.931	NA
SynapTrans_GpcPre	SynapTrans	GpcPre	NA	DUP	pathway-celltype	PTSD	full analysis	2.35	0.0189	0.721	NA
SynapTrans_InNeuPre	SynapTrans	InNeuPre	NA	DEL	pathway-celltype	PTSD	no GWS loci	0.357	0.721	0.974	NA
SynapTrans_InNeuPre	SynapTrans	InNeuPre	NA	DUP	pathway-celltype	PTSD	full analysis	-0.229	0.819	0.968	NA
SynapTrans_InNeuPre	SynapTrans	InNeuPre	NA	DUP	pathway-celltype	PTSD	no GWS loci	0.1	0.92	0.974	NA
SynapTrans_InNeuPre	SynapTrans	InNeuPre	NA	DEL	pathway-celltype	PTSD	full analysis	0.25	0.803	0.989	NA
SynapTrans_InNeuPost	SynapTrans	InNeuPost	NA	DUP	pathway-celltype	PTSD	full analysis	0.732	0.464	0.866	NA
SynapTrans_InNeuPost	SynapTrans	InNeuPost	NA	DEL	pathway-celltype	PTSD	no GWS loci	-1.24	0.216	0.923	UNC13C
SynapTrans_InNeuPost	SynapTrans	InNeuPost	NA	DEL	pathway-celltype	PTSD	full analysis	-1.72	0.085	0.74	UNC13C
SynapTrans_InNeuPost	SynapTrans	InNeuPost	NA	DUP	pathway-celltype	PTSD	no GWS loci	-0.0258	0.979	0.991	ATP8A2
SynapTrans_InNeuPost_A	SynapTrans	InNeuPost	Assoc.	DEL	three-way	PTSD	no GWS loci	-0.41	0.682	0.974	NA
SynapTrans_InNeuPost_A	SynapTrans	InNeuPost	Assoc.	DUP	three-way	PTSD	no GWS loci	0.367	0.713	0.969	NA
SynapTrans_InNeuPost_A	SynapTrans	InNeuPost	Assoc.	DEL	three-way	PTSD	full analysis	-0.594	0.552	0.989	NA
SynapTrans_InNeuPost_A	SynapTrans	InNeuPost	Assoc.	DUP	three-way	PTSD	full analysis	0.423	0.672	0.968	NA
SynapTrans_InNeuPost_S	SynapTrans	InNeuPost	Sensori.	DEL	three-way	PTSD	full analysis	-1.7	0.0887	0.74	UNC13C
SynapTrans_InNeuPost_S	SynapTrans	InNeuPost	Sensori.	DEL	three-way	PTSD	no GWS loci	-1.39	0.164	0.866	UNC13C
SynapTrans_InNeuPost_S	SynapTrans	InNeuPost	Sensori.	DUP	three-way	PTSD	full analysis	-0.222	0.824	0.968	ATP8A2
SynapTrans_InNeuPost_S	SynapTrans	InNeuPost	Sensori.	DUP	three-way	PTSD	no GWS loci	-1.43	0.154	0.931	ATP8A2
SynapTrans_MgPost	SynapTrans	MgPost	NA	DEL	pathway-celltype	PTSD	full analysis	-1.06	0.29	0.91	NA
SynapTrans_MgPost	SynapTrans	MgPost	NA	DUP	pathway-celltype	PTSD	full analysis	0.454	0.65	0.954	NA
SynapTrans_MgPost	SynapTrans	MgPost	NA	DEL	pathway-celltype	PTSD	no GWS loci	-0.974	0.33	0.969	NA
SynapTrans_MgPost	SynapTrans	MgPost	NA	DUP	pathway-celltype	PTSD	no GWS loci	0.645	0.519	0.931	NA
SynapTrans_OligoPost	SynapTrans	OligoPost	NA	DUP	pathway-celltype	PTSD	no GWS loci	0.453	0.65	0.961	BOK
SynapTrans_OligoPost	SynapTrans	OligoPost	NA	DEL	pathway-celltype	PTSD	full analysis	-0.0755	0.94	0.997	NA
SynapTrans_OligoPost	SynapTrans	OligoPost	NA	DEL	pathway-celltype	PTSD	no GWS loci	0.122	0.903	0.987	PIEZO2,KCTD8
SynapTrans_OligoPost	SynapTrans	OligoPost	NA	DUP	pathway-celltype	PTSD	full analysis	-0.111	0.911	0.992	KCTD13,DLG1
SynapTrans_OligoPost_S	SynapTrans	OligoPost	Sensori.	DUP	three-way	PTSD	no GWS loci	-1.09	0.276	0.931	DLG1
SynapTrans_OligoPost_S	SynapTrans	OligoPost	Sensori.	DEL	three-way	PTSD	full analysis	-0.0309	0.975	0.997	NA
SynapTrans_OligoPost_S	SynapTrans	OligoPost	Sensori.	DUP	three-way	PTSD	full analysis	-0.937	0.349	0.799	DLG1
SynapTrans_OligoPost_S	SynapTrans	OligoPost	Sensori.	DEL	three-way	PTSD	no GWS loci	0.373	0.709	0.974	KCTD8
SynapTrans_OpcPost	SynapTrans	OpcPost	NA	DEL	pathway-celltype	PTSD	no GWS loci	-1.26	0.207	0.909	NA
SynapTrans_OpcPost	SynapTrans	OpcPost	NA	DEL	pathway-celltype	PTSD	full analysis	-1.58	0.113	0.749	NA
SynapTrans_OpcPost	SynapTrans	OpcPost	NA	DUP	pathway-celltype	PTSD	no GWS loci	-1.39	0.164	0.931	NA
SynapTrans_OpcPost	SynapTrans	OpcPost	NA	DUP	pathway-celltype	PTSD	full analysis	-1.36	0.174	0.787	NA
SynapTrans_S	SynapTrans	NA	Sensori.	DEL	pathway-sa-axis	PTSD	no GWS loci	-1.1	0.273	0.956	DLGAP2,UNC13C
SynapTrans_S	SynapTrans	NA	Sensori.	DUP	pathway-sa-axis	PTSD	full analysis	-1.58	0.114	0.752	WHRN,PRRT2,DLG1,ABHD12,ATP8A2
SynapTrans_S	SynapTrans	NA	Sensori.	DUP	pathway-sa-axis	PTSD	no GWS loci	-1.73	0.084	0.931	WHRN,DLG1,ATP8A2,ABHD12,PRRT2
SynapTrans_S	SynapTrans	NA	Sensori.	DEL	pathway-sa-axis	PTSD	full analysis	-0.245	0.806	0.989	DLGAP2,UNC13C
SynapTrans_VascPost	SynapTrans	VascPost	NA	DEL	pathway-celltype	PTSD	full analysis	1.11	0.267	0.91	SDF4,GABRE,FLNA
SynapTrans_VascPost	SynapTrans	VascPost	NA	DUP	pathway-celltype	PTSD	full analysis	1.21	0.226	0.787	GJA5,GSTO1
SynapTrans_VascPost	SynapTrans	VascPost	NA	DEL	pathway-celltype	PTSD	no GWS loci	1.44	0.15	0.866	SDF4,FLNA,GABRE
SynapTrans_VascPost	SynapTrans	VascPost	NA	DUP	pathway-celltype	PTSD	no GWS loci	0.606	0.545	0.931	GSTO1,GJA5
SynapTrans_VascPost_S	SynapTrans	VascPost	Sensori.	DEL	three-way	PTSD	no GWS loci	-0.129	0.897	0.987	NA
SynapTrans_VascPost_S	SynapTrans	VascPost	Sensori.	DUP	three-way	PTSD	no GWS loci	1.3	0.194	0.931	GSTO1
SynapTrans_VascPost_S	SynapTrans	VascPost	Sensori.	DEL	three-way	PTSD	full analysis	-0.967	0.334	0.91	NA
SynapTrans_VascPost_S	SynapTrans	VascPost	Sensori.	DUP	three-way	PTSD	full analysis	1.16	0.246	0.787	GSTO1
Translation_A	Translation	NA	Assoc.	DEL	pathway-sa-axis	PTSD	no GWS loci	1.42	0.155	0.866	NA
Translation_A	Translation	NA	Assoc.	DUP	pathway-sa-axis	PTSD	full analysis	1.84	0.0652	0.721	RPL32
Translation_A	Translation	NA	Assoc.	DEL	pathway-sa-axis	PTSD	full analysis	0.186	0.852	0.989	NA
Translation_A	Translation	NA	Assoc.	DUP	pathway-sa-axis	PTSD	no GWS loci	0.945	0.344	0.931	RPL32
Translation_AstPre	Translation	AstPre	NA	DEL	pathway-celltype	PTSD	full analysis	-1.72	0.0851	0.74	NA
Translation_AstPre	Translation	AstPre	NA	DEL	pathway-celltype	PTSD	no GWS loci	-0.829	0.407	0.969	NA
Translation_AstPre	Translation	AstPre	NA	DUP	pathway-celltype	PTSD	full analysis	0.589	0.556	0.92	NA
Translation_AstPre	Translation	AstPre	NA	DUP	pathway-celltype	PTSD	no GWS loci	0.835	0.404	0.931	NA
Translation_AstPost	Translation	AstPost	NA	DUP	pathway-celltype	PTSD	full analysis	2.05	0.0404	0.721	NUP214
Translation_AstPost	Translation	AstPost	NA	DEL	pathway-celltype	PTSD	full analysis	0.343	0.732	0.989	UQCRC2
Translation_AstPost	Translation	AstPost	NA	DEL	pathway-celltype	PTSD	no GWS loci	0.637	0.524	0.974	UQCRC2
Translation_AstPost	Translation	AstPost	NA	DUP	pathway-celltype	PTSD	no GWS loci	0.905	0.365	0.931	NUP214
Translation_ExNeuPre	Translation	ExNeuPre	NA	DUP	pathway-celltype	PTSD	full analysis	1.26	0.207	0.787	PPIE,EEF1A2,RNPS1
Translation_ExNeuPre	Translation	ExNeuPre	NA	DEL	pathway-celltype	PTSD	full analysis	-1.35	0.179	0.825	NA
Translation_ExNeuPre	Translation	ExNeuPre	NA	DUP	pathway-celltype	PTSD	no GWS loci	1.52	0.128	0.931	PPIE,EEF1A2,RNPS1
Translation_ExNeuPre	Translation	ExNeuPre	NA	DEL	pathway-celltype	PTSD	no GWS loci	-0.597	0.55	0.974	NA
Translation_ExNeuPre_A	Translation	ExNeuPre	Assoc.	DEL	three-way	PTSD	full analysis	-0.956	0.339	0.91	NA
Translation_ExNeuPre_A	Translation	ExNeuPre	Assoc.	DUP	three-way	PTSD	full analysis	1.09	0.276	0.799	NA
Translation_ExNeuPre_A	Translation	ExNeuPre	Assoc.	DEL	three-way	PTSD	no GWS loci	0.421	0.674	0.974	NA
Translation_ExNeuPre_A	Translation	ExNeuPre	Assoc.	DUP	three-way	PTSD	no GWS loci	1.18	0.237	0.931	NA
Translation_ExNeuPre_S	Translation	ExNeuPre	Sensori.	DEL	three-way	PTSD	full analysis	1.55	0.121	0.749	NA
Translation_ExNeuPre_S	Translation	ExNeuPre	Sensori.	DUP	three-way	PTSD	full analysis	2.06	0.0398	0.721	PPIE,EEF1A2
Translation_ExNeuPre_S	Translation	ExNeuPre	Sensori.	DUP	three-way	PTSD	no GWS loci	1.84	0.0655	0.931	PPIE,EEF1A2
Translation_ExNeuPre_S	Translation	ExNeuPre	Sensori.	DEL	three-way	PTSD	no GWS loci	1.33	0.183	0.903	NA
Translation_ExNeuPost	Translation	ExNeuPost	NA	DUP	pathway-celltype	PTSD	full analysis	-1.06	0.291	0.799	NA
Translation_ExNeuPost	Translation	ExNeuPost	NA	DEL	pathway-celltype	PTSD	no GWS loci	-1.03	0.303	0.969	RBFOX3
Translation_ExNeuPost	Translation	ExNeuPost	NA	DEL	pathway-celltype	PTSD	full analysis	-1.24	0.213	0.852	RBFOX3
Translation_ExNeuPost	Translation	ExNeuPost	NA	DUP	pathway-celltype	PTSD	no GWS loci	-1.29	0.197	0.931	NA
Translation_GpcPre	Translation	GpcPre	NA	DEL	pathway-celltype	PTSD	full analysis	-0.016	0.987	0.997	NA
Translation_GpcPre	Translation	GpcPre	NA	DUP	pathway-celltype	PTSD	full analysis	0.236	0.813	0.968	RPL32
Translation_GpcPre	Translation	GpcPre	NA	DUP	pathway-celltype	PTSD	no GWS loci	-0.0541	0.957	0.987	NUP153,SNRPD3
Translation_GpcPre	Translation	GpcPre	NA	DEL	pathway-celltype	PTSD	no GWS loci	0.0479	0.962	0.998	WDR93,RPL10
Translation_GpcPre_A	Translation	GpcPre	Assoc.	DEL	three-way	PTSD	full analysis	0.529	0.597	0.989	NA
Translation_GpcPre_A	Translation	GpcPre	Assoc.	DEL	three-way	PTSD	no GWS loci	0.599	0.549	0.974	NA
Translation_GpcPre_A	Translation	GpcPre	Assoc.	DUP	three-way	PTSD	no GWS loci	1.34	0.182	0.931	RPL32
Translation_GpcPre_A	Translation	GpcPre	Assoc.	DUP	three-way	PTSD	full analysis	1.82	0.0681	0.721	RPL32
Translation_GpcPre_S	Translation	GpcPre	Sensori.	DEL	three-way	PTSD	no GWS loci	-1.04	0.297	0.969	NA
Translation_GpcPre_S	Translation	GpcPre	Sensori.	DUP	three-way	PTSD	no GWS loci	1.01	0.313	0.931	NA
Translation_GpcPre_S	Translation	GpcPre	Sensori.	DUP	three-way	PTSD	full analysis	1.85	0.0642	0.721	NA
Translation_GpcPre_S	Translation	GpcPre	Sensori.	DEL	three-way	PTSD	full analysis	-1.25	0.211	0.852	NA
Translation_InNeuPost	Translation	InNeuPost	NA	DUP	pathway-celltype	PTSD	full analysis	-1.74	0.0826	0.721	NA
Translation_InNeuPost	Translation	InNeuPost	NA	DEL	pathway-celltype	PTSD	no GWS loci	-0.88	0.379	0.969	NA
Translation_InNeuPost	Translation	InNeuPost	NA	DEL	pathway-celltype	PTSD	full analysis	-0.867	0.386	0.928	NA
Translation_InNeuPost	Translation	InNeuPost	NA	DUP	pathway-celltype	PTSD	no GWS loci	-1.92	0.0553	0.931	NA
Translation_MgPost	Translation	MgPost	NA	DEL	pathway-celltype	PTSD	no GWS loci	-0.854	0.393	0.969	NA
Translation_MgPost	Translation	MgPost	NA	DEL	pathway-celltype	PTSD	full analysis	-0.992	0.321	0.91	NA
Translation_MgPost	Translation	MgPost	NA	DUP	pathway-celltype	PTSD	no GWS loci	0.891	0.373	0.931	ERCC3,OXA1L
Translation_MgPost	Translation	MgPost	NA	DUP	pathway-celltype	PTSD	full analysis	1.01	0.313	0.799	OXA1L,ERCC3
Translation_OligoPost	Translation	OligoPost	NA	DEL	pathway-celltype	PTSD	no GWS loci	1.8	0.0713	0.866	NA
Translation_OligoPost	Translation	OligoPost	NA	DUP	pathway-celltype	PTSD	no GWS loci	0.116	0.907	0.974	BOK
Translation_OligoPost	Translation	OligoPost	NA	DEL	pathway-celltype	PTSD	full analysis	1.43	0.152	0.791	NA
Translation_OligoPost	Translation	OligoPost	NA	DUP	pathway-celltype	PTSD	full analysis	-0.24	0.81	0.968	NA
Translation_S	Translation	NA	Sensori.	DEL	pathway-sa-axis	PTSD	no GWS loci	0.216	0.829	0.974	UQCRC2,EEF2K,TAZ
Translation_S	Translation	NA	Sensori.	DUP	pathway-sa-axis	PTSD	full analysis	3.27	0.00109	0.318	PPIE,DNAJC15,OXA1L,EEF1A2
Translation_S	Translation	NA	Sensori.	DEL	pathway-sa-axis	PTSD	full analysis	0.95	0.342	0.91	UQCRC2,EEF2K,TAZ
Translation_S	Translation	NA	Sensori.	DUP	pathway-sa-axis	PTSD	no GWS loci	2.49	0.0126	0.931	DNAJC15,OXA1L,PPIE,EEF1A2
Translation_VascPost	Translation	VascPost	NA	DEL	pathway-celltype	PTSD	full analysis	0.743	0.458	0.965	NA
Translation_VascPost	Translation	VascPost	NA	DUP	pathway-celltype	PTSD	full analysis	0.637	0.524	0.902	DNAJC15
Translation_VascPost	Translation	VascPost	NA	DEL	pathway-celltype	PTSD	no GWS loci	1.28	0.202	0.909	NA
Translation_VascPost	Translation	VascPost	NA	DUP	pathway-celltype	PTSD	no GWS loci	0.674	0.5	0.931	DNAJC15
Ubiquitin_A	Ubiquitin	NA	Assoc.	DUP	pathway-sa-axis	PTSD	full analysis	1.33	0.182	0.787	NA
Ubiquitin_A	Ubiquitin	NA	Assoc.	DEL	pathway-sa-axis	PTSD	full analysis	-0.219	0.827	0.989	NA
Ubiquitin_A	Ubiquitin	NA	Assoc.	DUP	pathway-sa-axis	PTSD	no GWS loci	0.724	0.469	0.931	NA
Ubiquitin_A	Ubiquitin	NA	Assoc.	DEL	pathway-sa-axis	PTSD	no GWS loci	0.673	0.501	0.974	NA
Ubiquitin_AstPost	Ubiquitin	AstPost	NA	DEL	pathway-celltype	PTSD	no GWS loci	1.52	0.128	0.866	DVL1
Ubiquitin_AstPost	Ubiquitin	AstPost	NA	DEL	pathway-celltype	PTSD	full analysis	1.26	0.206	0.852	DVL1
Ubiquitin_AstPost	Ubiquitin	AstPost	NA	DUP	pathway-celltype	PTSD	full analysis	0.768	0.442	0.855	SAMD11
Ubiquitin_AstPost	Ubiquitin	AstPost	NA	DUP	pathway-celltype	PTSD	no GWS loci	0.614	0.539	0.931	SAMD11
Ubiquitin_ExNeuPre	Ubiquitin	ExNeuPre	NA	DEL	pathway-celltype	PTSD	full analysis	-1.79	0.0742	0.74	NA
Ubiquitin_ExNeuPre	Ubiquitin	ExNeuPre	NA	DUP	pathway-celltype	PTSD	full analysis	0.118	0.906	0.992	NA
Ubiquitin_ExNeuPre	Ubiquitin	ExNeuPre	NA	DEL	pathway-celltype	PTSD	no GWS loci	-1.11	0.269	0.956	NA
Ubiquitin_ExNeuPre	Ubiquitin	ExNeuPre	NA	DUP	pathway-celltype	PTSD	no GWS loci	-1.68	0.093	0.931	NA
Ubiquitin_ExNeuPost	Ubiquitin	ExNeuPost	NA	DEL	pathway-celltype	PTSD	full analysis	-0.481	0.63	0.989	NA
Ubiquitin_ExNeuPost	Ubiquitin	ExNeuPost	NA	DUP	pathway-celltype	PTSD	full analysis	-0.0966	0.923	0.992	NA
Ubiquitin_ExNeuPost	Ubiquitin	ExNeuPost	NA	DEL	pathway-celltype	PTSD	no GWS loci	-0.055	0.956	0.998	NA
Ubiquitin_ExNeuPost	Ubiquitin	ExNeuPost	NA	DUP	pathway-celltype	PTSD	no GWS loci	-0.271	0.786	0.974	NA
Ubiquitin_GpcPre	Ubiquitin	GpcPre	NA	DUP	pathway-celltype	PTSD	no GWS loci	0.862	0.389	0.931	NOC2L,SBNO1
Ubiquitin_GpcPre	Ubiquitin	GpcPre	NA	DUP	pathway-celltype	PTSD	full analysis	2.27	0.023	0.721	NOC2L,SBNO1
Ubiquitin_GpcPre	Ubiquitin	GpcPre	NA	DEL	pathway-celltype	PTSD	no GWS loci	0.902	0.367	0.969	NA
Ubiquitin_GpcPre	Ubiquitin	GpcPre	NA	DEL	pathway-celltype	PTSD	full analysis	0.145	0.884	0.997	NA
Ubiquitin_InNeuPre	Ubiquitin	InNeuPre	NA	DEL	pathway-celltype	PTSD	full analysis	-0.346	0.729	0.989	NA
Ubiquitin_InNeuPre	Ubiquitin	InNeuPre	NA	DUP	pathway-celltype	PTSD	full analysis	0.893	0.372	0.813	NA
Ubiquitin_InNeuPre	Ubiquitin	InNeuPre	NA	DUP	pathway-celltype	PTSD	no GWS loci	0.622	0.534	0.931	NA
Ubiquitin_InNeuPre	Ubiquitin	InNeuPre	NA	DEL	pathway-celltype	PTSD	no GWS loci	-0.264	0.791	0.974	NA
Ubiquitin_InNeuPost	Ubiquitin	InNeuPost	NA	DEL	pathway-celltype	PTSD	full analysis	-1.48	0.14	0.772	NA
Ubiquitin_InNeuPost	Ubiquitin	InNeuPost	NA	DUP	pathway-celltype	PTSD	full analysis	-2.13	0.0332	0.721	FAM8A1
Ubiquitin_InNeuPost	Ubiquitin	InNeuPost	NA	DEL	pathway-celltype	PTSD	no GWS loci	-1.86	0.0632	0.866	NA
Ubiquitin_InNeuPost	Ubiquitin	InNeuPost	NA	DUP	pathway-celltype	PTSD	no GWS loci	-1.83	0.0665	0.931	FAM8A1
Ubiquitin_MgPost	Ubiquitin	MgPost	NA	DUP	pathway-celltype	PTSD	no GWS loci	1.18	0.24	0.931	HFE
Ubiquitin_MgPost	Ubiquitin	MgPost	NA	DEL	pathway-celltype	PTSD	no GWS loci	0.146	0.884	0.987	IKBKG,UBE2J2
Ubiquitin_MgPost	Ubiquitin	MgPost	NA	DUP	pathway-celltype	PTSD	full analysis	1.27	0.203	0.787	HFE
Ubiquitin_MgPost	Ubiquitin	MgPost	NA	DEL	pathway-celltype	PTSD	full analysis	0.259	0.796	0.989	IKBKG,UBE2J2
Ubiquitin_MgPost_S	Ubiquitin	MgPost	Sensori.	DUP	three-way	PTSD	full analysis	-0.261	0.794	0.968	NA
Ubiquitin_MgPost_S	Ubiquitin	MgPost	Sensori.	DEL	three-way	PTSD	full analysis	0.489	0.625	0.989	IKBKG
Ubiquitin_MgPost_S	Ubiquitin	MgPost	Sensori.	DEL	three-way	PTSD	no GWS loci	0.232	0.817	0.974	IKBKG
Ubiquitin_MgPost_S	Ubiquitin	MgPost	Sensori.	DUP	three-way	PTSD	no GWS loci	-0.21	0.833	0.974	NA
Ubiquitin_OligoPost	Ubiquitin	OligoPost	NA	DEL	pathway-celltype	PTSD	full analysis	0.254	0.8	0.989	NA
Ubiquitin_OligoPost	Ubiquitin	OligoPost	NA	DUP	pathway-celltype	PTSD	full analysis	0.238	0.812	0.968	NA
Ubiquitin_OligoPost	Ubiquitin	OligoPost	NA	DEL	pathway-celltype	PTSD	no GWS loci	-0.701	0.483	0.974	NA
Ubiquitin_OligoPost	Ubiquitin	OligoPost	NA	DUP	pathway-celltype	PTSD	no GWS loci	0.498	0.619	0.961	NA
Ubiquitin_S	Ubiquitin	NA	Sensori.	DEL	pathway-sa-axis	PTSD	full analysis	-1.05	0.292	0.91	UBE3D
Ubiquitin_S	Ubiquitin	NA	Sensori.	DUP	pathway-sa-axis	PTSD	no GWS loci	-0.597	0.55	0.931	NA
Ubiquitin_S	Ubiquitin	NA	Sensori.	DUP	pathway-sa-axis	PTSD	full analysis	1.02	0.31	0.799	SBNO1
Ubiquitin_S	Ubiquitin	NA	Sensori.	DEL	pathway-sa-axis	PTSD	no GWS loci	-0.401	0.689	0.974	UBE3D
Ubiquitin_VascPost	Ubiquitin	VascPost	NA	DUP	pathway-celltype	PTSD	full analysis	0.997	0.319	0.799	NA
Ubiquitin_VascPost	Ubiquitin	VascPost	NA	DEL	pathway-celltype	PTSD	no GWS loci	2.16	0.0306	0.866	NA
Ubiquitin_VascPost	Ubiquitin	VascPost	NA	DEL	pathway-celltype	PTSD	full analysis	1.77	0.0769	0.74	NA
Ubiquitin_VascPost	Ubiquitin	VascPost	NA	DUP	pathway-celltype	PTSD	no GWS loci	0.938	0.348	0.931	NA
VascPost_A	NA	VascPost	Assoc.	DUP	celltype-sa-axis	PTSD	full analysis	-0.385	0.7	0.968	ALDOA,PSMD13,MAPK3,RIC8A
VascPost_A	NA	VascPost	Assoc.	DEL	celltype-sa-axis	PTSD	full analysis	-0.0704	0.944	0.997	NA
VascPost_A	NA	VascPost	Assoc.	DUP	celltype-sa-axis	PTSD	no GWS loci	-0.675	0.5	0.931	ALDOA,PSMD13,RIC8A,MAPK3
VascPost_A	NA	VascPost	Assoc.	DEL	celltype-sa-axis	PTSD	no GWS loci	-0.628	0.53	0.974	NA
VascPost_S	NA	VascPost	Sensori.	DEL	celltype-sa-axis	PTSD	full analysis	-1.78	0.0746	0.74	COL6A2
VascPost_S	NA	VascPost	Sensori.	DUP	celltype-sa-axis	PTSD	no GWS loci	0.73	0.465	0.931	GSTO1,ANKRD37,MYO1C,DNAJC15,FOXF1,KLF11,ITPRIP
VascPost_S	NA	VascPost	Sensori.	DUP	celltype-sa-axis	PTSD	full analysis	0.684	0.494	0.899	KLF11,DNAJC15,ANKRD37,GSTO1,ITPRIP,MYO1C,FOXF1
VascPost_S	NA	VascPost	Sensori.	DEL	celltype-sa-axis	PTSD	no GWS loci	-1.19	0.232	0.956	COL6A2
VesiclTraf_A	VesiclTraf	NA	Assoc.	DEL	pathway-sa-axis	PTSD	no GWS loci	1.76	0.0786	0.866	HRAS,SLITRK2
VesiclTraf_A	VesiclTraf	NA	Assoc.	DEL	pathway-sa-axis	PTSD	full analysis	0.878	0.38	0.928	SLITRK2,HRAS
VesiclTraf_A	VesiclTraf	NA	Assoc.	DUP	pathway-sa-axis	PTSD	full analysis	0.0184	0.985	0.992	CHMP1B
VesiclTraf_A	VesiclTraf	NA	Assoc.	DUP	pathway-sa-axis	PTSD	no GWS loci	-0.64	0.522	0.931	CORO1A
VesiclTraf_AstPost	VesiclTraf	AstPost	NA	DEL	pathway-celltype	PTSD	full analysis	0.536	0.592	0.989	ANAPC2,DVL1
VesiclTraf_AstPost	VesiclTraf	AstPost	NA	DUP	pathway-celltype	PTSD	full analysis	-1.23	0.22	0.787	NA
VesiclTraf_AstPost	VesiclTraf	AstPost	NA	DEL	pathway-celltype	PTSD	no GWS loci	0.63	0.529	0.974	ANAPC2,DVL1
VesiclTraf_AstPost	VesiclTraf	AstPost	NA	DUP	pathway-celltype	PTSD	no GWS loci	-1.26	0.208	0.931	NA
VesiclTraf_AstPost_A	VesiclTraf	AstPost	Assoc.	DEL	three-way	PTSD	full analysis	0.696	0.486	0.989	NA
VesiclTraf_AstPost_A	VesiclTraf	AstPost	Assoc.	DUP	three-way	PTSD	no GWS loci	-0.754	0.451	0.931	NA
VesiclTraf_AstPost_A	VesiclTraf	AstPost	Assoc.	DEL	three-way	PTSD	no GWS loci	0.443	0.658	0.974	NA
VesiclTraf_AstPost_A	VesiclTraf	AstPost	Assoc.	DUP	three-way	PTSD	full analysis	-0.476	0.634	0.954	NA
VesiclTraf_ExNeuPre	VesiclTraf	ExNeuPre	NA	DEL	pathway-celltype	PTSD	no GWS loci	-2.02	0.0438	0.866	ANXA8L1
VesiclTraf_ExNeuPre	VesiclTraf	ExNeuPre	NA	DUP	pathway-celltype	PTSD	no GWS loci	-1.47	0.141	0.931	NA
VesiclTraf_ExNeuPre	VesiclTraf	ExNeuPre	NA	DEL	pathway-celltype	PTSD	full analysis	-2.4	0.0164	0.613	ANXA8L1
VesiclTraf_ExNeuPre	VesiclTraf	ExNeuPre	NA	DUP	pathway-celltype	PTSD	full analysis	-1.3	0.194	0.787	NA
VesiclTraf_ExNeuPre_A	VesiclTraf	ExNeuPre	Assoc.	DEL	three-way	PTSD	no GWS loci	0.481	0.631	0.974	NA
VesiclTraf_ExNeuPre_A	VesiclTraf	ExNeuPre	Assoc.	DUP	three-way	PTSD	full analysis	-1.02	0.308	0.799	NA
VesiclTraf_ExNeuPre_A	VesiclTraf	ExNeuPre	Assoc.	DEL	three-way	PTSD	full analysis	0.395	0.693	0.989	NA
VesiclTraf_ExNeuPre_A	VesiclTraf	ExNeuPre	Assoc.	DUP	three-way	PTSD	no GWS loci	-1.26	0.209	0.931	NA
VesiclTraf_ExNeuPost	VesiclTraf	ExNeuPost	NA	DEL	pathway-celltype	PTSD	full analysis	0.0283	0.977	0.997	SLITRK4
VesiclTraf_ExNeuPost	VesiclTraf	ExNeuPost	NA	DUP	pathway-celltype	PTSD	no GWS loci	-0.372	0.71	0.969	PRRT2
VesiclTraf_ExNeuPost	VesiclTraf	ExNeuPost	NA	DUP	pathway-celltype	PTSD	full analysis	-0.607	0.544	0.92	PRRT2
VesiclTraf_ExNeuPost	VesiclTraf	ExNeuPost	NA	DEL	pathway-celltype	PTSD	no GWS loci	0.346	0.729	0.974	SLITRK4
VesiclTraf_ExNeuPost_A	VesiclTraf	ExNeuPost	Assoc.	DUP	three-way	PTSD	no GWS loci	-1.81	0.0702	0.931	NA
VesiclTraf_ExNeuPost_A	VesiclTraf	ExNeuPost	Assoc.	DEL	three-way	PTSD	no GWS loci	1.59	0.112	0.866	NA
VesiclTraf_ExNeuPost_A	VesiclTraf	ExNeuPost	Assoc.	DEL	three-way	PTSD	full analysis	0.897	0.37	0.928	NA
VesiclTraf_ExNeuPost_A	VesiclTraf	ExNeuPost	Assoc.	DUP	three-way	PTSD	full analysis	-1.38	0.166	0.787	NA
VesiclTraf_ExNeuPost_S	VesiclTraf	ExNeuPost	Sensori.	DUP	three-way	PTSD	full analysis	0.368	0.713	0.968	NA
VesiclTraf_ExNeuPost_S	VesiclTraf	ExNeuPost	Sensori.	DEL	three-way	PTSD	no GWS loci	-1.45	0.146	0.866	NA
VesiclTraf_ExNeuPost_S	VesiclTraf	ExNeuPost	Sensori.	DUP	three-way	PTSD	no GWS loci	0.809	0.418	0.931	NA
VesiclTraf_ExNeuPost_S	VesiclTraf	ExNeuPost	Sensori.	DEL	three-way	PTSD	full analysis	-0.781	0.435	0.952	NA
VesiclTraf_GpcPre	VesiclTraf	GpcPre	NA	DUP	pathway-celltype	PTSD	full analysis	-0.469	0.639	0.954	NA
VesiclTraf_GpcPre	VesiclTraf	GpcPre	NA	DEL	pathway-celltype	PTSD	full analysis	-0.487	0.626	0.989	NA
VesiclTraf_GpcPre	VesiclTraf	GpcPre	NA	DEL	pathway-celltype	PTSD	no GWS loci	-0.645	0.519	0.974	NA
VesiclTraf_GpcPre	VesiclTraf	GpcPre	NA	DUP	pathway-celltype	PTSD	no GWS loci	-0.434	0.664	0.961	NA
VesiclTraf_InNeuPre	VesiclTraf	InNeuPre	NA	DEL	pathway-celltype	PTSD	full analysis	-0.392	0.695	0.989	NA
VesiclTraf_InNeuPre	VesiclTraf	InNeuPre	NA	DUP	pathway-celltype	PTSD	full analysis	-0.246	0.806	0.968	NA
VesiclTraf_InNeuPre	VesiclTraf	InNeuPre	NA	DEL	pathway-celltype	PTSD	no GWS loci	-0.321	0.748	0.974	NA
VesiclTraf_InNeuPre	VesiclTraf	InNeuPre	NA	DUP	pathway-celltype	PTSD	no GWS loci	0.0972	0.923	0.974	NA
VesiclTraf_InNeuPost	VesiclTraf	InNeuPost	NA	DUP	pathway-celltype	PTSD	no GWS loci	0.515	0.606	0.959	NA
VesiclTraf_InNeuPost	VesiclTraf	InNeuPost	NA	DUP	pathway-celltype	PTSD	full analysis	1.35	0.178	0.787	NA
VesiclTraf_InNeuPost	VesiclTraf	InNeuPost	NA	DEL	pathway-celltype	PTSD	no GWS loci	-1.32	0.186	0.904	UNC13C
VesiclTraf_InNeuPost	VesiclTraf	InNeuPost	NA	DEL	pathway-celltype	PTSD	full analysis	-2.32	0.0203	0.613	UNC13C
VesiclTraf_MgPost	VesiclTraf	MgPost	NA	DUP	pathway-celltype	PTSD	full analysis	1.51	0.132	0.775	NA
VesiclTraf_MgPost	VesiclTraf	MgPost	NA	DEL	pathway-celltype	PTSD	full analysis	-0.583	0.56	0.989	NA
VesiclTraf_MgPost	VesiclTraf	MgPost	NA	DUP	pathway-celltype	PTSD	no GWS loci	0.732	0.464	0.931	NA
VesiclTraf_MgPost	VesiclTraf	MgPost	NA	DEL	pathway-celltype	PTSD	no GWS loci	0.122	0.903	0.987	MECP2
VesiclTraf_MgPost_S	VesiclTraf	MgPost	Sensori.	DEL	three-way	PTSD	full analysis	-0.118	0.906	0.997	NA
VesiclTraf_MgPost_S	VesiclTraf	MgPost	Sensori.	DUP	three-way	PTSD	full analysis	-0.112	0.911	0.992	NA
VesiclTraf_MgPost_S	VesiclTraf	MgPost	Sensori.	DUP	three-way	PTSD	no GWS loci	-0.0416	0.967	0.991	NA
VesiclTraf_MgPost_S	VesiclTraf	MgPost	Sensori.	DEL	three-way	PTSD	no GWS loci	0.0634	0.949	0.998	NA
VesiclTraf_OligoPost	VesiclTraf	OligoPost	NA	DEL	pathway-celltype	PTSD	no GWS loci	0.117	0.907	0.987	NA
VesiclTraf_OligoPost	VesiclTraf	OligoPost	NA	DUP	pathway-celltype	PTSD	no GWS loci	-1.3	0.194	0.931	DLG1
VesiclTraf_OligoPost	VesiclTraf	OligoPost	NA	DEL	pathway-celltype	PTSD	full analysis	0.192	0.848	0.989	NA
VesiclTraf_OligoPost	VesiclTraf	OligoPost	NA	DUP	pathway-celltype	PTSD	full analysis	-1.08	0.279	0.799	DLG1
VesiclTraf_OpcPost	VesiclTraf	OpcPost	NA	DEL	pathway-celltype	PTSD	full analysis	0.663	0.507	0.989	NA
VesiclTraf_OpcPost	VesiclTraf	OpcPost	NA	DUP	pathway-celltype	PTSD	full analysis	-1.95	0.0515	0.721	NA
VesiclTraf_OpcPost	VesiclTraf	OpcPost	NA	DEL	pathway-celltype	PTSD	no GWS loci	0.802	0.422	0.969	NA
VesiclTraf_OpcPost	VesiclTraf	OpcPost	NA	DUP	pathway-celltype	PTSD	no GWS loci	-2.06	0.0398	0.931	NA
VesiclTraf_S	VesiclTraf	NA	Sensori.	DUP	pathway-sa-axis	PTSD	full analysis	-0.304	0.761	0.968	PRRT2,DLG1
VesiclTraf_S	VesiclTraf	NA	Sensori.	DEL	pathway-sa-axis	PTSD	full analysis	-1.06	0.288	0.91	DLGAP2,UNC13C
VesiclTraf_S	VesiclTraf	NA	Sensori.	DEL	pathway-sa-axis	PTSD	no GWS loci	-1.13	0.258	0.956	DLGAP2,UNC13C
VesiclTraf_S	VesiclTraf	NA	Sensori.	DUP	pathway-sa-axis	PTSD	no GWS loci	-0.815	0.415	0.931	DLG1,PRRT2
VesiclTraf_VascPost	VesiclTraf	VascPost	NA	DEL	pathway-celltype	PTSD	full analysis	1.77	0.0761	0.74	FLNA
VesiclTraf_VascPost	VesiclTraf	VascPost	NA	DEL	pathway-celltype	PTSD	no GWS loci	1.8	0.0712	0.866	FLNA
VesiclTraf_VascPost	VesiclTraf	VascPost	NA	DUP	pathway-celltype	PTSD	full analysis	-1.09	0.275	0.799	TAOK2
VesiclTraf_VascPost	VesiclTraf	VascPost	NA	DUP	pathway-celltype	PTSD	no GWS loci	-0.563	0.573	0.931	TAOK2
VesiclTraf_VascPost_S	VesiclTraf	VascPost	Sensori.	DUP	three-way	PTSD	full analysis	-0.0299	0.976	0.992	NA
VesiclTraf_VascPost_S	VesiclTraf	VascPost	Sensori.	DEL	three-way	PTSD	full analysis	0.535	0.593	0.989	NA
VesiclTraf_VascPost_S	VesiclTraf	VascPost	Sensori.	DEL	three-way	PTSD	no GWS loci	0.782	0.434	0.969	NA
VesiclTraf_VascPost_S	VesiclTraf	VascPost	Sensori.	DUP	three-way	PTSD	no GWS loci	0.105	0.916	0.974	NA
AstPre_A	NA	AstPre	Assoc.	DEL	celltype-sa-axis	ADHD	no GWS loci	-1.43	0.153	0.647	NA
AstPre_A	NA	AstPre	Assoc.	DUP	celltype-sa-axis	ADHD	no GWS loci	-0.228	0.819	0.935	NA
AstPre_A	NA	AstPre	Assoc.	DEL	celltype-sa-axis	ADHD	full analysis	-1.61	0.107	0.445	NA
AstPre_A	NA	AstPre	Assoc.	DUP	celltype-sa-axis	ADHD	full analysis	-0.145	0.885	0.967	NA
AstPre_S	NA	AstPre	Sensori.	DEL	celltype-sa-axis	ADHD	no GWS loci	0.332	0.74	0.947	NA
AstPre_S	NA	AstPre	Sensori.	DUP	celltype-sa-axis	ADHD	full analysis	-0.688	0.491	0.833	NA
AstPre_S	NA	AstPre	Sensori.	DUP	celltype-sa-axis	ADHD	no GWS loci	-0.716	0.474	0.82	NA
AstPre_S	NA	AstPre	Sensori.	DEL	celltype-sa-axis	ADHD	full analysis	0.856	0.392	0.696	NA
AstPost_A	NA	AstPost	Assoc.	DEL	celltype-sa-axis	ADHD	full analysis	0.103	0.918	0.976	PRODH,LZTR1,TTC23
AstPost_A	NA	AstPost	Assoc.	DUP	celltype-sa-axis	ADHD	full analysis	-1.28	0.199	0.644	CBR3
AstPost_A	NA	AstPost	Assoc.	DEL	celltype-sa-axis	ADHD	no GWS loci	-0.454	0.65	0.903	IL33
AstPost_A	NA	AstPost	Assoc.	DUP	celltype-sa-axis	ADHD	no GWS loci	-1.04	0.298	0.691	CBR3
AstPost_S	NA	AstPost	Sensori.	DUP	celltype-sa-axis	ADHD	full analysis	-0.422	0.673	0.921	NA
AstPost_S	NA	AstPost	Sensori.	DEL	celltype-sa-axis	ADHD	full analysis	1.89	0.0594	0.437	AIFM3
AstPost_S	NA	AstPost	Sensori.	DEL	celltype-sa-axis	ADHD	no GWS loci	0.523	0.601	0.888	AIFM3
AstPost_S	NA	AstPost	Sensori.	DUP	celltype-sa-axis	ADHD	no GWS loci	0.0921	0.927	0.973	ATAD3B,DEF8
AxonalTrans_A	AxonalTrans	NA	Assoc.	DEL	pathway-sa-axis	ADHD	full analysis	-1.55	0.12	0.446	NA
AxonalTrans_A	AxonalTrans	NA	Assoc.	DUP	pathway-sa-axis	ADHD	no GWS loci	0.535	0.593	0.841	NA
AxonalTrans_A	AxonalTrans	NA	Assoc.	DEL	pathway-sa-axis	ADHD	no GWS loci	-1.36	0.175	0.647	NA
AxonalTrans_A	AxonalTrans	NA	Assoc.	DUP	pathway-sa-axis	ADHD	full analysis	0.234	0.815	0.949	NA
AxonalTrans_ExNeuPre	AxonalTrans	ExNeuPre	NA	DEL	pathway-celltype	ADHD	no GWS loci	0.272	0.786	0.956	NA
AxonalTrans_ExNeuPre	AxonalTrans	ExNeuPre	NA	DUP	pathway-celltype	ADHD	full analysis	-0.311	0.756	0.931	NA
AxonalTrans_ExNeuPre	AxonalTrans	ExNeuPre	NA	DEL	pathway-celltype	ADHD	full analysis	0.0784	0.937	0.976	NA
AxonalTrans_ExNeuPre	AxonalTrans	ExNeuPre	NA	DUP	pathway-celltype	ADHD	no GWS loci	-0.00521	0.996	0.999	NA
AxonalTrans_ExNeuPost	AxonalTrans	ExNeuPost	NA	DEL	pathway-celltype	ADHD	full analysis	-1.91	0.0563	0.437	NA
AxonalTrans_ExNeuPost	AxonalTrans	ExNeuPost	NA	DEL	pathway-celltype	ADHD	no GWS loci	-1.5	0.134	0.643	NA
AxonalTrans_ExNeuPost	AxonalTrans	ExNeuPost	NA	DUP	pathway-celltype	ADHD	no GWS loci	-0.424	0.672	0.88	NA
AxonalTrans_ExNeuPost	AxonalTrans	ExNeuPost	NA	DUP	pathway-celltype	ADHD	full analysis	0.0151	0.988	0.992	NA
AxonalTrans_GpcPre	AxonalTrans	GpcPre	NA	DEL	pathway-celltype	ADHD	full analysis	-0.658	0.511	0.782	NA
AxonalTrans_GpcPre	AxonalTrans	GpcPre	NA	DUP	pathway-celltype	ADHD	full analysis	-0.178	0.859	0.959	NA
AxonalTrans_GpcPre	AxonalTrans	GpcPre	NA	DEL	pathway-celltype	ADHD	no GWS loci	-0.692	0.489	0.852	NA
AxonalTrans_GpcPre	AxonalTrans	GpcPre	NA	DUP	pathway-celltype	ADHD	no GWS loci	-0.616	0.538	0.841	NA
AxonalTrans_MgPost	AxonalTrans	MgPost	NA	DEL	pathway-celltype	ADHD	no GWS loci	-1.52	0.129	0.643	NA
AxonalTrans_MgPost	AxonalTrans	MgPost	NA	DUP	pathway-celltype	ADHD	full analysis	0.371	0.71	0.924	NA
AxonalTrans_MgPost	AxonalTrans	MgPost	NA	DEL	pathway-celltype	ADHD	full analysis	-1.76	0.0787	0.442	NA
AxonalTrans_MgPost	AxonalTrans	MgPost	NA	DUP	pathway-celltype	ADHD	no GWS loci	0.411	0.681	0.881	NA
AxonalTrans_OligoPost	AxonalTrans	OligoPost	NA	DEL	pathway-celltype	ADHD	no GWS loci	-1.23	0.219	0.664	NA
AxonalTrans_OligoPost	AxonalTrans	OligoPost	NA	DEL	pathway-celltype	ADHD	full analysis	-1.24	0.216	0.561	NA
AxonalTrans_OligoPost	AxonalTrans	OligoPost	NA	DUP	pathway-celltype	ADHD	full analysis	-0.518	0.605	0.874	NA
AxonalTrans_OligoPost	AxonalTrans	OligoPost	NA	DUP	pathway-celltype	ADHD	no GWS loci	-1.01	0.314	0.691	NA
AxonalTrans_S	AxonalTrans	NA	Sensori.	DUP	pathway-sa-axis	ADHD	no GWS loci	-2.22	0.0267	0.389	NA
AxonalTrans_S	AxonalTrans	NA	Sensori.	DEL	pathway-sa-axis	ADHD	no GWS loci	-0.652	0.514	0.854	NA
AxonalTrans_S	AxonalTrans	NA	Sensori.	DEL	pathway-sa-axis	ADHD	full analysis	0.0611	0.951	0.976	NA
AxonalTrans_S	AxonalTrans	NA	Sensori.	DUP	pathway-sa-axis	ADHD	full analysis	0.592	0.554	0.864	NAPG
AxonGuid_A	AxonGuid	NA	Assoc.	DEL	pathway-sa-axis	ADHD	no GWS loci	1.21	0.225	0.675	NA
AxonGuid_A	AxonGuid	NA	Assoc.	DUP	pathway-sa-axis	ADHD	no GWS loci	-1.14	0.253	0.648	BCHE
AxonGuid_A	AxonGuid	NA	Assoc.	DEL	pathway-sa-axis	ADHD	full analysis	1.17	0.244	0.601	NA
AxonGuid_A	AxonGuid	NA	Assoc.	DUP	pathway-sa-axis	ADHD	full analysis	-1.81	0.0696	0.482	BCHE
AxonGuid_AstPre	AxonGuid	AstPre	NA	DEL	pathway-celltype	ADHD	no GWS loci	-1.39	0.163	0.647	NA
AxonGuid_AstPre	AxonGuid	AstPre	NA	DUP	pathway-celltype	ADHD	full analysis	-2.04	0.041	0.433	NA
AxonGuid_AstPre	AxonGuid	AstPre	NA	DEL	pathway-celltype	ADHD	full analysis	-1.6	0.111	0.446	NA
AxonGuid_AstPre	AxonGuid	AstPre	NA	DUP	pathway-celltype	ADHD	no GWS loci	-1.84	0.0658	0.453	NA
AxonGuid_AstPost	AxonGuid	AstPost	NA	DEL	pathway-celltype	ADHD	full analysis	-0.281	0.779	0.94	NA
AxonGuid_AstPost	AxonGuid	AstPost	NA	DUP	pathway-celltype	ADHD	no GWS loci	-0.336	0.737	0.905	NA
AxonGuid_AstPost	AxonGuid	AstPost	NA	DUP	pathway-celltype	ADHD	full analysis	-0.543	0.587	0.874	NA
AxonGuid_AstPost	AxonGuid	AstPost	NA	DEL	pathway-celltype	ADHD	no GWS loci	0.236	0.813	0.956	NA
AxonGuid_ExNeuPre	AxonGuid	ExNeuPre	NA	DEL	pathway-celltype	ADHD	no GWS loci	-0.413	0.679	0.907	NA
AxonGuid_ExNeuPre	AxonGuid	ExNeuPre	NA	DUP	pathway-celltype	ADHD	no GWS loci	-1.34	0.181	0.58	NA
AxonGuid_ExNeuPre	AxonGuid	ExNeuPre	NA	DUP	pathway-celltype	ADHD	full analysis	-0.834	0.404	0.773	NA
AxonGuid_ExNeuPre	AxonGuid	ExNeuPre	NA	DEL	pathway-celltype	ADHD	full analysis	-0.261	0.794	0.948	NA
AxonGuid_ExNeuPre_A	AxonGuid	ExNeuPre	Assoc.	DUP	three-way	ADHD	full analysis	-1.26	0.209	0.66	NA
AxonGuid_ExNeuPre_A	AxonGuid	ExNeuPre	Assoc.	DEL	three-way	ADHD	full analysis	-0.472	0.637	0.856	NA
AxonGuid_ExNeuPre_A	AxonGuid	ExNeuPre	Assoc.	DEL	three-way	ADHD	no GWS loci	-0.39	0.696	0.918	NA
AxonGuid_ExNeuPre_A	AxonGuid	ExNeuPre	Assoc.	DUP	three-way	ADHD	no GWS loci	-1.15	0.25	0.648	NA
AxonGuid_ExNeuPost	AxonGuid	ExNeuPost	NA	DUP	pathway-celltype	ADHD	full analysis	-0.262	0.794	0.939	NA
AxonGuid_ExNeuPost	AxonGuid	ExNeuPost	NA	DEL	pathway-celltype	ADHD	full analysis	-1.55	0.121	0.446	NA
AxonGuid_ExNeuPost	AxonGuid	ExNeuPost	NA	DUP	pathway-celltype	ADHD	no GWS loci	-0.666	0.506	0.826	NA
AxonGuid_ExNeuPost	AxonGuid	ExNeuPost	NA	DEL	pathway-celltype	ADHD	no GWS loci	-1.36	0.174	0.647	NA
AxonGuid_GpcPre	AxonGuid	GpcPre	NA	DUP	pathway-celltype	ADHD	no GWS loci	1.9	0.0569	0.453	GLI2
AxonGuid_GpcPre	AxonGuid	GpcPre	NA	DEL	pathway-celltype	ADHD	full analysis	1.39	0.164	0.523	CRKL
AxonGuid_GpcPre	AxonGuid	GpcPre	NA	DEL	pathway-celltype	ADHD	no GWS loci	-0.421	0.674	0.906	NA
AxonGuid_GpcPre	AxonGuid	GpcPre	NA	DUP	pathway-celltype	ADHD	full analysis	0.234	0.815	0.949	GLI2
AxonGuid_InNeuPre	AxonGuid	InNeuPre	NA	DEL	pathway-celltype	ADHD	no GWS loci	1.34	0.182	0.647	NA
AxonGuid_InNeuPre	AxonGuid	InNeuPre	NA	DEL	pathway-celltype	ADHD	full analysis	1.28	0.201	0.553	NA
AxonGuid_InNeuPre	AxonGuid	InNeuPre	NA	DUP	pathway-celltype	ADHD	full analysis	1.77	0.0766	0.519	NA
AxonGuid_InNeuPre	AxonGuid	InNeuPre	NA	DUP	pathway-celltype	ADHD	no GWS loci	1.83	0.0676	0.453	NA
AxonGuid_InNeuPost	AxonGuid	InNeuPost	NA	DUP	pathway-celltype	ADHD	full analysis	-0.818	0.413	0.773	NA
AxonGuid_InNeuPost	AxonGuid	InNeuPost	NA	DEL	pathway-celltype	ADHD	full analysis	1.02	0.31	0.63	NA
AxonGuid_InNeuPost	AxonGuid	InNeuPost	NA	DUP	pathway-celltype	ADHD	no GWS loci	-0.658	0.511	0.826	NA
AxonGuid_InNeuPost	AxonGuid	InNeuPost	NA	DEL	pathway-celltype	ADHD	no GWS loci	0.613	0.54	0.859	NA
AxonGuid_MgPost	AxonGuid	MgPost	NA	DEL	pathway-celltype	ADHD	no GWS loci	-0.17	0.865	0.962	NA
AxonGuid_MgPost	AxonGuid	MgPost	NA	DUP	pathway-celltype	ADHD	no GWS loci	-0.97	0.332	0.71	NA
AxonGuid_MgPost	AxonGuid	MgPost	NA	DUP	pathway-celltype	ADHD	full analysis	-0.978	0.328	0.733	NA
AxonGuid_MgPost	AxonGuid	MgPost	NA	DEL	pathway-celltype	ADHD	full analysis	-0.51	0.61	0.852	NA
AxonGuid_MgPost_S	AxonGuid	MgPost	Sensori.	DUP	three-way	ADHD	full analysis	-1.71	0.0867	0.549	NA
AxonGuid_MgPost_S	AxonGuid	MgPost	Sensori.	DEL	three-way	ADHD	full analysis	-1.24	0.213	0.56	NA
AxonGuid_MgPost_S	AxonGuid	MgPost	Sensori.	DUP	three-way	ADHD	no GWS loci	-1.99	0.0471	0.453	NA
AxonGuid_MgPost_S	AxonGuid	MgPost	Sensori.	DEL	three-way	ADHD	no GWS loci	-1.04	0.299	0.731	NA
AxonGuid_OligoPost	AxonGuid	OligoPost	NA	DEL	pathway-celltype	ADHD	full analysis	0.277	0.782	0.94	NA
AxonGuid_OligoPost	AxonGuid	OligoPost	NA	DUP	pathway-celltype	ADHD	full analysis	-2.89	0.00384	0.28	TPPP
AxonGuid_OligoPost	AxonGuid	OligoPost	NA	DEL	pathway-celltype	ADHD	no GWS loci	-0.366	0.715	0.928	NA
AxonGuid_OligoPost	AxonGuid	OligoPost	NA	DUP	pathway-celltype	ADHD	no GWS loci	-2.59	0.00958	0.357	TPPP
AxonGuid_S	AxonGuid	NA	Sensori.	DEL	pathway-sa-axis	ADHD	full analysis	2.05	0.0403	0.42	CYFIP1,SPIRE1
AxonGuid_S	AxonGuid	NA	Sensori.	DUP	pathway-sa-axis	ADHD	full analysis	-0.518	0.604	0.874	NA
AxonGuid_S	AxonGuid	NA	Sensori.	DEL	pathway-sa-axis	ADHD	no GWS loci	-0.563	0.573	0.883	NA
AxonGuid_S	AxonGuid	NA	Sensori.	DUP	pathway-sa-axis	ADHD	no GWS loci	-0.618	0.536	0.841	NA
AxonGuid_VascPost	AxonGuid	VascPost	NA	DEL	pathway-celltype	ADHD	full analysis	-2.05	0.0407	0.42	NA
AxonGuid_VascPost	AxonGuid	VascPost	NA	DEL	pathway-celltype	ADHD	no GWS loci	-1.51	0.13	0.643	NA
AxonGuid_VascPost	AxonGuid	VascPost	NA	DUP	pathway-celltype	ADHD	no GWS loci	-2.54	0.0109	0.357	NA
AxonGuid_VascPost	AxonGuid	VascPost	NA	DUP	pathway-celltype	ADHD	full analysis	-1.61	0.108	0.558	NA
AxonGuid_VascPost_S	AxonGuid	VascPost	Sensori.	DEL	three-way	ADHD	no GWS loci	-1.49	0.137	0.643	NA
AxonGuid_VascPost_S	AxonGuid	VascPost	Sensori.	DUP	three-way	ADHD	full analysis	0.399	0.69	0.921	NA
AxonGuid_VascPost_S	AxonGuid	VascPost	Sensori.	DEL	three-way	ADHD	full analysis	-1.34	0.179	0.532	NA
AxonGuid_VascPost_S	AxonGuid	VascPost	Sensori.	DUP	three-way	ADHD	no GWS loci	-0.966	0.334	0.71	NA
Calcium_A	Calcium	NA	Assoc.	DEL	pathway-sa-axis	ADHD	full analysis	-1.11	0.265	0.619	NA
Calcium_A	Calcium	NA	Assoc.	DUP	pathway-sa-axis	ADHD	no GWS loci	-0.864	0.387	0.742	NA
Calcium_A	Calcium	NA	Assoc.	DEL	pathway-sa-axis	ADHD	no GWS loci	-0.882	0.378	0.808	NA
Calcium_A	Calcium	NA	Assoc.	DUP	pathway-sa-axis	ADHD	full analysis	-0.967	0.333	0.733	NA
Calcium_AstPost	Calcium	AstPost	NA	DUP	pathway-celltype	ADHD	full analysis	-1.6	0.109	0.558	NA
Calcium_AstPost	Calcium	AstPost	NA	DEL	pathway-celltype	ADHD	no GWS loci	0.0139	0.989	0.995	NA
Calcium_AstPost	Calcium	AstPost	NA	DEL	pathway-celltype	ADHD	full analysis	0.0625	0.95	0.976	NA
Calcium_AstPost	Calcium	AstPost	NA	DUP	pathway-celltype	ADHD	no GWS loci	-1.2	0.229	0.629	NA
Calcium_ExNeuPost	Calcium	ExNeuPost	NA	DUP	pathway-celltype	ADHD	full analysis	-0.816	0.415	0.773	NA
Calcium_ExNeuPost	Calcium	ExNeuPost	NA	DEL	pathway-celltype	ADHD	no GWS loci	-1.58	0.115	0.643	NA
Calcium_ExNeuPost	Calcium	ExNeuPost	NA	DEL	pathway-celltype	ADHD	full analysis	-2.03	0.0419	0.42	NA
Calcium_ExNeuPost	Calcium	ExNeuPost	NA	DUP	pathway-celltype	ADHD	no GWS loci	-0.498	0.618	0.841	NA
Calcium_InNeuPost	Calcium	InNeuPost	NA	DEL	pathway-celltype	ADHD	full analysis	2.75	0.00603	0.302	P2RX6
Calcium_InNeuPost	Calcium	InNeuPost	NA	DUP	pathway-celltype	ADHD	full analysis	-1.12	0.262	0.665	NA
Calcium_InNeuPost	Calcium	InNeuPost	NA	DEL	pathway-celltype	ADHD	no GWS loci	0.187	0.852	0.962	P2RX6
Calcium_InNeuPost	Calcium	InNeuPost	NA	DUP	pathway-celltype	ADHD	no GWS loci	-0.57	0.569	0.841	NA
Calcium_S	Calcium	NA	Sensori.	DEL	pathway-sa-axis	ADHD	no GWS loci	1.46	0.143	0.643	CAMK1D,P2RX6
Calcium_S	Calcium	NA	Sensori.	DUP	pathway-sa-axis	ADHD	no GWS loci	0.641	0.521	0.834	NA
Calcium_S	Calcium	NA	Sensori.	DUP	pathway-sa-axis	ADHD	full analysis	0.673	0.501	0.833	NA
Calcium_S	Calcium	NA	Sensori.	DEL	pathway-sa-axis	ADHD	full analysis	3.27	0.00107	0.104	P2RX6,CAMK1D
Calcium_VascPost	Calcium	VascPost	NA	DEL	pathway-celltype	ADHD	no GWS loci	-0.529	0.597	0.888	NA
Calcium_VascPost	Calcium	VascPost	NA	DEL	pathway-celltype	ADHD	full analysis	-0.749	0.454	0.746	NA
Calcium_VascPost	Calcium	VascPost	NA	DUP	pathway-celltype	ADHD	full analysis	1.3	0.192	0.636	NA
Calcium_VascPost	Calcium	VascPost	NA	DUP	pathway-celltype	ADHD	no GWS loci	0.486	0.627	0.845	NA
CellCycle_A	CellCycle	NA	Assoc.	DUP	pathway-sa-axis	ADHD	full analysis	-1.36	0.175	0.594	NA
CellCycle_A	CellCycle	NA	Assoc.	DEL	pathway-sa-axis	ADHD	full analysis	-1.54	0.123	0.448	NA
CellCycle_A	CellCycle	NA	Assoc.	DUP	pathway-sa-axis	ADHD	no GWS loci	-1.55	0.12	0.517	NA
CellCycle_A	CellCycle	NA	Assoc.	DEL	pathway-sa-axis	ADHD	no GWS loci	-1.33	0.183	0.647	NA
CellCycle_ExNeuPre	CellCycle	ExNeuPre	NA	DEL	pathway-celltype	ADHD	full analysis	-1.02	0.307	0.63	NA
CellCycle_ExNeuPre	CellCycle	ExNeuPre	NA	DUP	pathway-celltype	ADHD	no GWS loci	-0.343	0.732	0.905	NA
CellCycle_ExNeuPre	CellCycle	ExNeuPre	NA	DEL	pathway-celltype	ADHD	no GWS loci	-1.26	0.209	0.647	NA
CellCycle_ExNeuPre	CellCycle	ExNeuPre	NA	DUP	pathway-celltype	ADHD	full analysis	-0.556	0.578	0.874	NA
CellCycle_ExNeuPost	CellCycle	ExNeuPost	NA	DEL	pathway-celltype	ADHD	full analysis	-1.27	0.206	0.553	NA
CellCycle_ExNeuPost	CellCycle	ExNeuPost	NA	DEL	pathway-celltype	ADHD	no GWS loci	-1.52	0.128	0.643	NA
CellCycle_ExNeuPost	CellCycle	ExNeuPost	NA	DUP	pathway-celltype	ADHD	no GWS loci	-2.28	0.0225	0.363	NA
CellCycle_ExNeuPost	CellCycle	ExNeuPost	NA	DUP	pathway-celltype	ADHD	full analysis	-2.41	0.0158	0.426	NA
CellCycle_GpcPre	CellCycle	GpcPre	NA	DEL	pathway-celltype	ADHD	full analysis	-1.26	0.206	0.553	NA
CellCycle_GpcPre	CellCycle	GpcPre	NA	DEL	pathway-celltype	ADHD	no GWS loci	-0.794	0.427	0.812	NA
CellCycle_GpcPre	CellCycle	GpcPre	NA	DUP	pathway-celltype	ADHD	full analysis	-2.01	0.0449	0.433	DCLRE1C
CellCycle_GpcPre	CellCycle	GpcPre	NA	DUP	pathway-celltype	ADHD	no GWS loci	-2.64	0.00835	0.357	DCLRE1C
CellCycle_GpcPre_S	CellCycle	GpcPre	Sensori.	DEL	three-way	ADHD	full analysis	-1.77	0.0774	0.442	NA
CellCycle_GpcPre_S	CellCycle	GpcPre	Sensori.	DUP	three-way	ADHD	full analysis	-2.89	0.00384	0.28	DCLRE1C
CellCycle_GpcPre_S	CellCycle	GpcPre	Sensori.	DEL	three-way	ADHD	no GWS loci	-1.52	0.129	0.643	NA
CellCycle_GpcPre_S	CellCycle	GpcPre	Sensori.	DUP	three-way	ADHD	no GWS loci	-2.74	0.00606	0.357	DCLRE1C
CellCycle_MgPost	CellCycle	MgPost	NA	DEL	pathway-celltype	ADHD	full analysis	-0.072	0.943	0.976	NA
CellCycle_MgPost	CellCycle	MgPost	NA	DUP	pathway-celltype	ADHD	full analysis	0.963	0.335	0.733	ATM,BRCC3
CellCycle_MgPost	CellCycle	MgPost	NA	DUP	pathway-celltype	ADHD	no GWS loci	-0.53	0.596	0.841	NA
CellCycle_MgPost	CellCycle	MgPost	NA	DEL	pathway-celltype	ADHD	no GWS loci	0.0498	0.96	0.995	NA
CellCycle_OligoPost	CellCycle	OligoPost	NA	DUP	pathway-celltype	ADHD	full analysis	-0.505	0.613	0.874	NA
CellCycle_OligoPost	CellCycle	OligoPost	NA	DEL	pathway-celltype	ADHD	no GWS loci	-1.38	0.167	0.647	NA
CellCycle_OligoPost	CellCycle	OligoPost	NA	DEL	pathway-celltype	ADHD	full analysis	-1.51	0.132	0.463	NA
CellCycle_OligoPost	CellCycle	OligoPost	NA	DUP	pathway-celltype	ADHD	no GWS loci	-0.205	0.837	0.949	NA
CellCycle_S	CellCycle	NA	Sensori.	DUP	pathway-sa-axis	ADHD	full analysis	-2.36	0.0184	0.426	DCLRE1C
CellCycle_S	CellCycle	NA	Sensori.	DUP	pathway-sa-axis	ADHD	no GWS loci	-2.53	0.0114	0.357	DCLRE1C
CellCycle_S	CellCycle	NA	Sensori.	DEL	pathway-sa-axis	ADHD	full analysis	-2.07	0.0386	0.42	NA
CellCycle_S	CellCycle	NA	Sensori.	DEL	pathway-sa-axis	ADHD	no GWS loci	-2.09	0.0365	0.643	NA
CellCycle_VascPost	CellCycle	VascPost	NA	DEL	pathway-celltype	ADHD	no GWS loci	-1.47	0.143	0.643	NA
CellCycle_VascPost	CellCycle	VascPost	NA	DUP	pathway-celltype	ADHD	full analysis	-0.22	0.826	0.955	NA
CellCycle_VascPost	CellCycle	VascPost	NA	DEL	pathway-celltype	ADHD	full analysis	-1.07	0.283	0.619	NA
CellCycle_VascPost	CellCycle	VascPost	NA	DUP	pathway-celltype	ADHD	no GWS loci	-0.94	0.347	0.712	NA
CellSign_A	CellSign	NA	Assoc.	DUP	pathway-sa-axis	ADHD	full analysis	-1.21	0.227	0.665	NA
CellSign_A	CellSign	NA	Assoc.	DEL	pathway-sa-axis	ADHD	full analysis	1.07	0.284	0.619	SNAP29
CellSign_A	CellSign	NA	Assoc.	DEL	pathway-sa-axis	ADHD	no GWS loci	0.375	0.708	0.924	SNAP29
CellSign_A	CellSign	NA	Assoc.	DUP	pathway-sa-axis	ADHD	no GWS loci	-1.12	0.263	0.655	NA
CellSign_AstPre	CellSign	AstPre	NA	DEL	pathway-celltype	ADHD	full analysis	-1.62	0.105	0.442	NA
CellSign_AstPre	CellSign	AstPre	NA	DUP	pathway-celltype	ADHD	full analysis	-1.37	0.171	0.594	NA
CellSign_AstPre	CellSign	AstPre	NA	DUP	pathway-celltype	ADHD	no GWS loci	-1.16	0.246	0.648	NA
CellSign_AstPre	CellSign	AstPre	NA	DEL	pathway-celltype	ADHD	no GWS loci	-1.28	0.201	0.647	NA
CellSign_AstPost	CellSign	AstPost	NA	DEL	pathway-celltype	ADHD	full analysis	-0.221	0.825	0.948	NA
CellSign_AstPost	CellSign	AstPost	NA	DUP	pathway-celltype	ADHD	full analysis	-0.999	0.318	0.728	NA
CellSign_AstPost	CellSign	AstPost	NA	DUP	pathway-celltype	ADHD	no GWS loci	-0.502	0.615	0.841	NA
CellSign_AstPost	CellSign	AstPost	NA	DEL	pathway-celltype	ADHD	no GWS loci	-0.273	0.785	0.956	NA
CellSign_ExNeuPre	CellSign	ExNeuPre	NA	DEL	pathway-celltype	ADHD	full analysis	-1.65	0.098	0.442	NA
CellSign_ExNeuPre	CellSign	ExNeuPre	NA	DEL	pathway-celltype	ADHD	no GWS loci	-1.66	0.0973	0.643	NA
CellSign_ExNeuPre	CellSign	ExNeuPre	NA	DUP	pathway-celltype	ADHD	no GWS loci	0.698	0.485	0.82	NA
CellSign_ExNeuPre	CellSign	ExNeuPre	NA	DUP	pathway-celltype	ADHD	full analysis	0.668	0.504	0.833	NA
CellSign_ExNeuPre_A	CellSign	ExNeuPre	Assoc.	DEL	three-way	ADHD	full analysis	-1.37	0.17	0.529	NA
CellSign_ExNeuPre_A	CellSign	ExNeuPre	Assoc.	DEL	three-way	ADHD	no GWS loci	-1.18	0.239	0.688	NA
CellSign_ExNeuPre_A	CellSign	ExNeuPre	Assoc.	DUP	three-way	ADHD	full analysis	-0.4	0.689	0.921	NA
CellSign_ExNeuPre_A	CellSign	ExNeuPre	Assoc.	DUP	three-way	ADHD	no GWS loci	-0.481	0.631	0.846	NA
CellSign_ExNeuPost	CellSign	ExNeuPost	NA	DUP	pathway-celltype	ADHD	full analysis	-0.203	0.839	0.959	NA
CellSign_ExNeuPost	CellSign	ExNeuPost	NA	DEL	pathway-celltype	ADHD	full analysis	-2.35	0.0186	0.42	NA
CellSign_ExNeuPost	CellSign	ExNeuPost	NA	DEL	pathway-celltype	ADHD	no GWS loci	-1.81	0.0709	0.643	NA
CellSign_ExNeuPost	CellSign	ExNeuPost	NA	DUP	pathway-celltype	ADHD	no GWS loci	-0.576	0.564	0.841	NA
CellSign_ExNeuPost_A	CellSign	ExNeuPost	Assoc.	DEL	three-way	ADHD	no GWS loci	-2.15	0.0313	0.643	NA
CellSign_ExNeuPost_A	CellSign	ExNeuPost	Assoc.	DEL	three-way	ADHD	full analysis	-2.29	0.0222	0.42	NA
CellSign_ExNeuPost_A	CellSign	ExNeuPost	Assoc.	DUP	three-way	ADHD	no GWS loci	-1.6	0.109	0.506	NA
CellSign_ExNeuPost_A	CellSign	ExNeuPost	Assoc.	DUP	three-way	ADHD	full analysis	-1.56	0.118	0.565	NA
CellSign_ExNeuPost_S	CellSign	ExNeuPost	Sensori.	DEL	three-way	ADHD	full analysis	-0.85	0.395	0.696	NA
CellSign_ExNeuPost_S	CellSign	ExNeuPost	Sensori.	DUP	three-way	ADHD	full analysis	-1.37	0.172	0.594	NA
CellSign_ExNeuPost_S	CellSign	ExNeuPost	Sensori.	DEL	three-way	ADHD	no GWS loci	-0.295	0.768	0.953	NA
CellSign_ExNeuPost_S	CellSign	ExNeuPost	Sensori.	DUP	three-way	ADHD	no GWS loci	-1.83	0.068	0.453	NA
CellSign_GpcPre	CellSign	GpcPre	NA	DEL	pathway-celltype	ADHD	full analysis	0.383	0.702	0.888	CRKL
CellSign_GpcPre	CellSign	GpcPre	NA	DUP	pathway-celltype	ADHD	full analysis	-0.31	0.757	0.931	NA
CellSign_GpcPre	CellSign	GpcPre	NA	DEL	pathway-celltype	ADHD	no GWS loci	-0.986	0.324	0.743	NA
CellSign_GpcPre	CellSign	GpcPre	NA	DUP	pathway-celltype	ADHD	no GWS loci	0.507	0.612	0.841	GLI2
CellSign_GpcPre_S	CellSign	GpcPre	Sensori.	DEL	three-way	ADHD	full analysis	0.166	0.868	0.964	NA
CellSign_GpcPre_S	CellSign	GpcPre	Sensori.	DEL	three-way	ADHD	no GWS loci	0.423	0.673	0.906	NA
CellSign_GpcPre_S	CellSign	GpcPre	Sensori.	DUP	three-way	ADHD	no GWS loci	-1.37	0.171	0.577	NA
CellSign_GpcPre_S	CellSign	GpcPre	Sensori.	DUP	three-way	ADHD	full analysis	-1.99	0.0469	0.433	NA
CellSign_InNeuPre	CellSign	InNeuPre	NA	DEL	pathway-celltype	ADHD	full analysis	-0.542	0.588	0.839	NA
CellSign_InNeuPre	CellSign	InNeuPre	NA	DUP	pathway-celltype	ADHD	no GWS loci	1.54	0.123	0.517	NA
CellSign_InNeuPre	CellSign	InNeuPre	NA	DUP	pathway-celltype	ADHD	full analysis	1.89	0.0584	0.469	HIC2
CellSign_InNeuPre	CellSign	InNeuPre	NA	DEL	pathway-celltype	ADHD	no GWS loci	0.246	0.806	0.956	NA
CellSign_InNeuPost	CellSign	InNeuPost	NA	DEL	pathway-celltype	ADHD	full analysis	1.71	0.0867	0.442	NA
CellSign_InNeuPost	CellSign	InNeuPost	NA	DUP	pathway-celltype	ADHD	full analysis	-0.519	0.604	0.874	NA
CellSign_InNeuPost	CellSign	InNeuPost	NA	DEL	pathway-celltype	ADHD	no GWS loci	2.17	0.0298	0.643	NA
CellSign_InNeuPost	CellSign	InNeuPost	NA	DUP	pathway-celltype	ADHD	no GWS loci	-0.287	0.774	0.909	NA
CellSign_MgPost	CellSign	MgPost	NA	DEL	pathway-celltype	ADHD	full analysis	0.458	0.647	0.856	SNAP29
CellSign_MgPost	CellSign	MgPost	NA	DUP	pathway-celltype	ADHD	full analysis	-1.64	0.102	0.556	NA
CellSign_MgPost	CellSign	MgPost	NA	DEL	pathway-celltype	ADHD	no GWS loci	-0.65	0.516	0.854	NA
CellSign_MgPost	CellSign	MgPost	NA	DUP	pathway-celltype	ADHD	no GWS loci	-2.13	0.0328	0.415	NA
CellSign_MgPost_A	CellSign	MgPost	Assoc.	DEL	three-way	ADHD	full analysis	1.22	0.221	0.565	SNAP29
CellSign_MgPost_A	CellSign	MgPost	Assoc.	DUP	three-way	ADHD	full analysis	-1.39	0.165	0.593	NA
CellSign_MgPost_A	CellSign	MgPost	Assoc.	DEL	three-way	ADHD	no GWS loci	-0.781	0.435	0.812	NA
CellSign_MgPost_A	CellSign	MgPost	Assoc.	DUP	three-way	ADHD	no GWS loci	-1.16	0.247	0.648	NA
CellSign_MgPost_S	CellSign	MgPost	Sensori.	DEL	three-way	ADHD	full analysis	-0.719	0.472	0.756	NA
CellSign_MgPost_S	CellSign	MgPost	Sensori.	DEL	three-way	ADHD	no GWS loci	-0.529	0.597	0.888	NA
CellSign_MgPost_S	CellSign	MgPost	Sensori.	DUP	three-way	ADHD	full analysis	-2.34	0.0193	0.426	NA
CellSign_MgPost_S	CellSign	MgPost	Sensori.	DUP	three-way	ADHD	no GWS loci	-2.31	0.0211	0.363	NA
CellSign_OligoPost	CellSign	OligoPost	NA	DUP	pathway-celltype	ADHD	full analysis	-1.21	0.227	0.665	NA
CellSign_OligoPost	CellSign	OligoPost	NA	DEL	pathway-celltype	ADHD	full analysis	-0.102	0.919	0.976	NA
CellSign_OligoPost	CellSign	OligoPost	NA	DEL	pathway-celltype	ADHD	no GWS loci	-0.0423	0.966	0.995	NA
CellSign_OligoPost	CellSign	OligoPost	NA	DUP	pathway-celltype	ADHD	no GWS loci	-1.28	0.2	0.589	NA
CellSign_OligoPost_S	CellSign	OligoPost	Sensori.	DEL	three-way	ADHD	full analysis	-0.898	0.369	0.688	NA
CellSign_OligoPost_S	CellSign	OligoPost	Sensori.	DEL	three-way	ADHD	no GWS loci	-0.839	0.401	0.812	NA
CellSign_OligoPost_S	CellSign	OligoPost	Sensori.	DUP	three-way	ADHD	full analysis	-0.886	0.375	0.773	NA
CellSign_OligoPost_S	CellSign	OligoPost	Sensori.	DUP	three-way	ADHD	no GWS loci	-0.959	0.337	0.712	NA
CellSign_OpcPost	CellSign	OpcPost	NA	DEL	pathway-celltype	ADHD	no GWS loci	0.275	0.784	0.956	NA
CellSign_OpcPost	CellSign	OpcPost	NA	DEL	pathway-celltype	ADHD	full analysis	0.206	0.837	0.949	NA
CellSign_OpcPost	CellSign	OpcPost	NA	DUP	pathway-celltype	ADHD	full analysis	-1.42	0.155	0.578	NA
CellSign_OpcPost	CellSign	OpcPost	NA	DUP	pathway-celltype	ADHD	no GWS loci	-1.72	0.0854	0.453	NA
CellSign_S	CellSign	NA	Sensori.	DEL	pathway-sa-axis	ADHD	no GWS loci	0.725	0.468	0.84	SPIRE1
CellSign_S	CellSign	NA	Sensori.	DUP	pathway-sa-axis	ADHD	no GWS loci	-1.49	0.137	0.541	NA
CellSign_S	CellSign	NA	Sensori.	DEL	pathway-sa-axis	ADHD	full analysis	1.11	0.269	0.619	SPIRE1
CellSign_S	CellSign	NA	Sensori.	DUP	pathway-sa-axis	ADHD	full analysis	-1.53	0.127	0.565	NA
CellSign_VascPost	CellSign	VascPost	NA	DEL	pathway-celltype	ADHD	full analysis	-1.41	0.158	0.513	NA
CellSign_VascPost	CellSign	VascPost	NA	DEL	pathway-celltype	ADHD	no GWS loci	-1.4	0.162	0.647	NA
CellSign_VascPost	CellSign	VascPost	NA	DUP	pathway-celltype	ADHD	no GWS loci	-0.502	0.616	0.841	NA
CellSign_VascPost	CellSign	VascPost	NA	DUP	pathway-celltype	ADHD	full analysis	0.411	0.681	0.921	NAPG
CellSign_VascPost_A	CellSign	VascPost	Assoc.	DEL	three-way	ADHD	no GWS loci	-0.996	0.319	0.743	NA
CellSign_VascPost_A	CellSign	VascPost	Assoc.	DEL	three-way	ADHD	full analysis	-0.827	0.408	0.706	NA
CellSign_VascPost_A	CellSign	VascPost	Assoc.	DUP	three-way	ADHD	full analysis	0.59	0.556	0.864	NA
CellSign_VascPost_A	CellSign	VascPost	Assoc.	DUP	three-way	ADHD	no GWS loci	-0.457	0.648	0.861	NA
CellSign_VascPost_S	CellSign	VascPost	Sensori.	DEL	three-way	ADHD	full analysis	-0.624	0.533	0.804	NA
CellSign_VascPost_S	CellSign	VascPost	Sensori.	DEL	three-way	ADHD	no GWS loci	-0.576	0.565	0.874	NA
CellSign_VascPost_S	CellSign	VascPost	Sensori.	DUP	three-way	ADHD	no GWS loci	0.457	0.648	0.861	NAPG
CellSign_VascPost_S	CellSign	VascPost	Sensori.	DUP	three-way	ADHD	full analysis	1.69	0.0908	0.55	NAPG
Chromatin_A	Chromatin	NA	Assoc.	DEL	pathway-sa-axis	ADHD	full analysis	-0.791	0.429	0.722	NA
Chromatin_A	Chromatin	NA	Assoc.	DEL	pathway-sa-axis	ADHD	no GWS loci	-0.488	0.625	0.896	NA
Chromatin_A	Chromatin	NA	Assoc.	DUP	pathway-sa-axis	ADHD	no GWS loci	-0.588	0.557	0.841	NA
Chromatin_A	Chromatin	NA	Assoc.	DUP	pathway-sa-axis	ADHD	full analysis	0.755	0.45	0.805	NA
Chromatin_AstPost	Chromatin	AstPost	NA	DUP	pathway-celltype	ADHD	full analysis	-0.361	0.718	0.924	NA
Chromatin_AstPost	Chromatin	AstPost	NA	DUP	pathway-celltype	ADHD	no GWS loci	-0.2	0.842	0.949	NA
Chromatin_AstPost	Chromatin	AstPost	NA	DEL	pathway-celltype	ADHD	full analysis	-2.53	0.0115	0.417	NA
Chromatin_AstPost	Chromatin	AstPost	NA	DEL	pathway-celltype	ADHD	no GWS loci	-2.13	0.033	0.643	NA
Chromatin_ExNeuPre	Chromatin	ExNeuPre	NA	DEL	pathway-celltype	ADHD	no GWS loci	-1.5	0.133	0.643	NA
Chromatin_ExNeuPre	Chromatin	ExNeuPre	NA	DUP	pathway-celltype	ADHD	no GWS loci	-0.00878	0.993	0.999	NA
Chromatin_ExNeuPre	Chromatin	ExNeuPre	NA	DUP	pathway-celltype	ADHD	full analysis	0.16	0.873	0.963	ACAT1
Chromatin_ExNeuPre	Chromatin	ExNeuPre	NA	DEL	pathway-celltype	ADHD	full analysis	1.07	0.285	0.619	THAP7
Chromatin_ExNeuPost	Chromatin	ExNeuPost	NA	DUP	pathway-celltype	ADHD	full analysis	-0.213	0.831	0.956	NA
Chromatin_ExNeuPost	Chromatin	ExNeuPost	NA	DEL	pathway-celltype	ADHD	full analysis	-1.64	0.101	0.442	NA
Chromatin_ExNeuPost	Chromatin	ExNeuPost	NA	DEL	pathway-celltype	ADHD	no GWS loci	-1.53	0.125	0.643	NA
Chromatin_ExNeuPost	Chromatin	ExNeuPost	NA	DUP	pathway-celltype	ADHD	no GWS loci	-0.173	0.863	0.96	NA
Chromatin_GpcPre	Chromatin	GpcPre	NA	DEL	pathway-celltype	ADHD	full analysis	-0.967	0.334	0.659	NA
Chromatin_GpcPre	Chromatin	GpcPre	NA	DEL	pathway-celltype	ADHD	no GWS loci	-1.27	0.206	0.647	NA
Chromatin_GpcPre	Chromatin	GpcPre	NA	DUP	pathway-celltype	ADHD	no GWS loci	0.194	0.847	0.951	NA
Chromatin_GpcPre	Chromatin	GpcPre	NA	DUP	pathway-celltype	ADHD	full analysis	-0.0359	0.971	0.992	NA
Chromatin_InNeuPre	Chromatin	InNeuPre	NA	DEL	pathway-celltype	ADHD	full analysis	-1.96	0.0495	0.436	NA
Chromatin_InNeuPre	Chromatin	InNeuPre	NA	DEL	pathway-celltype	ADHD	no GWS loci	-1.57	0.115	0.643	NA
Chromatin_InNeuPre	Chromatin	InNeuPre	NA	DUP	pathway-celltype	ADHD	no GWS loci	-1.68	0.0927	0.453	NA
Chromatin_InNeuPre	Chromatin	InNeuPre	NA	DUP	pathway-celltype	ADHD	full analysis	-1.87	0.0613	0.469	NA
Chromatin_MgPost	Chromatin	MgPost	NA	DEL	pathway-celltype	ADHD	full analysis	-1.63	0.102	0.442	NA
Chromatin_MgPost	Chromatin	MgPost	NA	DEL	pathway-celltype	ADHD	no GWS loci	-1.6	0.11	0.643	NA
Chromatin_MgPost	Chromatin	MgPost	NA	DUP	pathway-celltype	ADHD	full analysis	0.623	0.534	0.853	ATM,BRCC3
Chromatin_MgPost	Chromatin	MgPost	NA	DUP	pathway-celltype	ADHD	no GWS loci	-0.734	0.463	0.82	NA
Chromatin_OligoPost	Chromatin	OligoPost	NA	DEL	pathway-celltype	ADHD	full analysis	-1.36	0.175	0.529	NA
Chromatin_OligoPost	Chromatin	OligoPost	NA	DUP	pathway-celltype	ADHD	no GWS loci	-0.701	0.483	0.82	NA
Chromatin_OligoPost	Chromatin	OligoPost	NA	DEL	pathway-celltype	ADHD	no GWS loci	-1.17	0.243	0.688	NA
Chromatin_OligoPost	Chromatin	OligoPost	NA	DUP	pathway-celltype	ADHD	full analysis	-1.04	0.299	0.707	NA
Chromatin_S	Chromatin	NA	Sensori.	DEL	pathway-sa-axis	ADHD	full analysis	-0.226	0.821	0.948	NA
Chromatin_S	Chromatin	NA	Sensori.	DUP	pathway-sa-axis	ADHD	no GWS loci	0.314	0.754	0.908	NA
Chromatin_S	Chromatin	NA	Sensori.	DUP	pathway-sa-axis	ADHD	full analysis	0.18	0.857	0.959	NA
Chromatin_S	Chromatin	NA	Sensori.	DEL	pathway-sa-axis	ADHD	no GWS loci	-2.05	0.0404	0.643	NA
Chromatin_VascPost	Chromatin	VascPost	NA	DEL	pathway-celltype	ADHD	no GWS loci	-0.293	0.769	0.953	NA
Chromatin_VascPost	Chromatin	VascPost	NA	DUP	pathway-celltype	ADHD	no GWS loci	0.836	0.403	0.762	NA
Chromatin_VascPost	Chromatin	VascPost	NA	DUP	pathway-celltype	ADHD	full analysis	1.73	0.084	0.549	NA
Chromatin_VascPost	Chromatin	VascPost	NA	DEL	pathway-celltype	ADHD	full analysis	-0.493	0.622	0.855	NA
CytoMetab_A	CytoMetab	NA	Assoc.	DUP	pathway-sa-axis	ADHD	no GWS loci	0.118	0.906	0.962	NA
CytoMetab_A	CytoMetab	NA	Assoc.	DEL	pathway-sa-axis	ADHD	full analysis	-0.0457	0.964	0.977	NA
CytoMetab_A	CytoMetab	NA	Assoc.	DUP	pathway-sa-axis	ADHD	full analysis	0.554	0.58	0.874	NA
CytoMetab_A	CytoMetab	NA	Assoc.	DEL	pathway-sa-axis	ADHD	no GWS loci	0.0254	0.98	0.995	NA
CytoMetab_AstPost	CytoMetab	AstPost	NA	DEL	pathway-celltype	ADHD	no GWS loci	-0.665	0.506	0.852	NA
CytoMetab_AstPost	CytoMetab	AstPost	NA	DUP	pathway-celltype	ADHD	full analysis	-0.818	0.413	0.773	NA
CytoMetab_AstPost	CytoMetab	AstPost	NA	DEL	pathway-celltype	ADHD	full analysis	-0.397	0.691	0.888	NA
CytoMetab_AstPost	CytoMetab	AstPost	NA	DUP	pathway-celltype	ADHD	no GWS loci	-0.57	0.569	0.841	NA
CytoMetab_ExNeuPre	CytoMetab	ExNeuPre	NA	DUP	pathway-celltype	ADHD	full analysis	-0.885	0.376	0.773	NA
CytoMetab_ExNeuPre	CytoMetab	ExNeuPre	NA	DEL	pathway-celltype	ADHD	full analysis	0.13	0.896	0.976	NA
CytoMetab_ExNeuPre	CytoMetab	ExNeuPre	NA	DEL	pathway-celltype	ADHD	no GWS loci	0.286	0.775	0.955	NA
CytoMetab_ExNeuPre	CytoMetab	ExNeuPre	NA	DUP	pathway-celltype	ADHD	no GWS loci	-1.87	0.0621	0.453	NA
CytoMetab_ExNeuPost	CytoMetab	ExNeuPost	NA	DEL	pathway-celltype	ADHD	full analysis	-0.902	0.367	0.688	NA
CytoMetab_ExNeuPost	CytoMetab	ExNeuPost	NA	DUP	pathway-celltype	ADHD	full analysis	0.406	0.685	0.921	NA
CytoMetab_ExNeuPost	CytoMetab	ExNeuPost	NA	DUP	pathway-celltype	ADHD	no GWS loci	0.787	0.431	0.789	NA
CytoMetab_ExNeuPost	CytoMetab	ExNeuPost	NA	DEL	pathway-celltype	ADHD	no GWS loci	-1.47	0.142	0.643	NA
CytoMetab_GpcPre	CytoMetab	GpcPre	NA	DEL	pathway-celltype	ADHD	full analysis	-1.72	0.0851	0.442	NA
CytoMetab_GpcPre	CytoMetab	GpcPre	NA	DEL	pathway-celltype	ADHD	no GWS loci	-1.35	0.177	0.647	NA
CytoMetab_GpcPre	CytoMetab	GpcPre	NA	DUP	pathway-celltype	ADHD	no GWS loci	-1.86	0.0625	0.453	NA
CytoMetab_GpcPre	CytoMetab	GpcPre	NA	DUP	pathway-celltype	ADHD	full analysis	-1.98	0.0472	0.433	NA
CytoMetab_MgPost	CytoMetab	MgPost	NA	DEL	pathway-celltype	ADHD	no GWS loci	-0.638	0.523	0.856	NA
CytoMetab_MgPost	CytoMetab	MgPost	NA	DUP	pathway-celltype	ADHD	full analysis	-0.574	0.566	0.868	NA
CytoMetab_MgPost	CytoMetab	MgPost	NA	DUP	pathway-celltype	ADHD	no GWS loci	-1.04	0.297	0.691	NA
CytoMetab_MgPost	CytoMetab	MgPost	NA	DEL	pathway-celltype	ADHD	full analysis	-0.724	0.469	0.756	NA
CytoMetab_OligoPost	CytoMetab	OligoPost	NA	DEL	pathway-celltype	ADHD	full analysis	-0.824	0.41	0.706	NA
CytoMetab_OligoPost	CytoMetab	OligoPost	NA	DUP	pathway-celltype	ADHD	full analysis	-1.88	0.0598	0.469	NA
CytoMetab_OligoPost	CytoMetab	OligoPost	NA	DUP	pathway-celltype	ADHD	no GWS loci	-1.57	0.117	0.517	NA
CytoMetab_OligoPost	CytoMetab	OligoPost	NA	DEL	pathway-celltype	ADHD	no GWS loci	-0.626	0.531	0.859	NA
CytoMetab_S	CytoMetab	NA	Sensori.	DEL	pathway-sa-axis	ADHD	full analysis	0.151	0.88	0.971	NA
CytoMetab_S	CytoMetab	NA	Sensori.	DEL	pathway-sa-axis	ADHD	no GWS loci	0.389	0.697	0.918	NA
CytoMetab_S	CytoMetab	NA	Sensori.	DUP	pathway-sa-axis	ADHD	full analysis	1.13	0.259	0.665	GAA
CytoMetab_S	CytoMetab	NA	Sensori.	DUP	pathway-sa-axis	ADHD	no GWS loci	0.907	0.364	0.716	GAA
CytoMetab_VascPost	CytoMetab	VascPost	NA	DEL	pathway-celltype	ADHD	no GWS loci	-0.121	0.904	0.977	NA
CytoMetab_VascPost	CytoMetab	VascPost	NA	DUP	pathway-celltype	ADHD	full analysis	-0.317	0.751	0.931	NA
CytoMetab_VascPost	CytoMetab	VascPost	NA	DUP	pathway-celltype	ADHD	no GWS loci	-1.69	0.0902	0.453	NA
CytoMetab_VascPost	CytoMetab	VascPost	NA	DEL	pathway-celltype	ADHD	full analysis	-0.387	0.699	0.888	NA
Endosome_A	Endosome	NA	Assoc.	DUP	pathway-sa-axis	ADHD	full analysis	0.675	0.5	0.833	RAB32
Endosome_A	Endosome	NA	Assoc.	DEL	pathway-sa-axis	ADHD	full analysis	0.727	0.467	0.756	LZTR1
Endosome_A	Endosome	NA	Assoc.	DUP	pathway-sa-axis	ADHD	no GWS loci	0.992	0.321	0.695	RAB32
Endosome_A	Endosome	NA	Assoc.	DEL	pathway-sa-axis	ADHD	no GWS loci	-0.321	0.749	0.947	NA
Endosome_AstPost	Endosome	AstPost	NA	DEL	pathway-celltype	ADHD	full analysis	0.279	0.781	0.94	LZTR1
Endosome_AstPost	Endosome	AstPost	NA	DUP	pathway-celltype	ADHD	no GWS loci	-1.14	0.256	0.648	NA
Endosome_AstPost	Endosome	AstPost	NA	DEL	pathway-celltype	ADHD	no GWS loci	-1.86	0.0628	0.643	NA
Endosome_AstPost	Endosome	AstPost	NA	DUP	pathway-celltype	ADHD	full analysis	-1.62	0.105	0.556	NA
Endosome_ExNeuPre	Endosome	ExNeuPre	NA	DEL	pathway-celltype	ADHD	full analysis	-2.32	0.0203	0.42	NA
Endosome_ExNeuPre	Endosome	ExNeuPre	NA	DUP	pathway-celltype	ADHD	no GWS loci	-1.56	0.12	0.517	NA
Endosome_ExNeuPre	Endosome	ExNeuPre	NA	DUP	pathway-celltype	ADHD	full analysis	-1.58	0.115	0.565	NA
Endosome_ExNeuPre	Endosome	ExNeuPre	NA	DEL	pathway-celltype	ADHD	no GWS loci	-2.15	0.0312	0.643	NA
Endosome_ExNeuPost	Endosome	ExNeuPost	NA	DEL	pathway-celltype	ADHD	no GWS loci	-0.852	0.394	0.812	NA
Endosome_ExNeuPost	Endosome	ExNeuPost	NA	DUP	pathway-celltype	ADHD	full analysis	-1.63	0.103	0.556	NA
Endosome_ExNeuPost	Endosome	ExNeuPost	NA	DUP	pathway-celltype	ADHD	no GWS loci	-1.7	0.09	0.453	NA
Endosome_ExNeuPost	Endosome	ExNeuPost	NA	DEL	pathway-celltype	ADHD	full analysis	-1.3	0.193	0.553	NA
Endosome_MgPost	Endosome	MgPost	NA	DUP	pathway-celltype	ADHD	no GWS loci	1.01	0.311	0.691	RAB32
Endosome_MgPost	Endosome	MgPost	NA	DUP	pathway-celltype	ADHD	full analysis	0.511	0.609	0.874	RAB32
Endosome_MgPost	Endosome	MgPost	NA	DEL	pathway-celltype	ADHD	full analysis	1.88	0.06	0.437	NIPA2
Endosome_MgPost	Endosome	MgPost	NA	DEL	pathway-celltype	ADHD	no GWS loci	-0.236	0.814	0.956	NA
Endosome_MgPost_A	Endosome	MgPost	Assoc.	DEL	three-way	ADHD	full analysis	-0.731	0.465	0.756	NA
Endosome_MgPost_A	Endosome	MgPost	Assoc.	DEL	three-way	ADHD	no GWS loci	-0.178	0.858	0.962	NA
Endosome_MgPost_A	Endosome	MgPost	Assoc.	DUP	three-way	ADHD	full analysis	1.34	0.18	0.603	RAB32
Endosome_MgPost_A	Endosome	MgPost	Assoc.	DUP	three-way	ADHD	no GWS loci	1.29	0.196	0.587	RAB32
Endosome_MgPost_S	Endosome	MgPost	Sensori.	DUP	three-way	ADHD	full analysis	-0.883	0.377	0.773	NA
Endosome_MgPost_S	Endosome	MgPost	Sensori.	DUP	three-way	ADHD	no GWS loci	-0.291	0.771	0.909	NA
Endosome_MgPost_S	Endosome	MgPost	Sensori.	DEL	three-way	ADHD	full analysis	2.31	0.0206	0.42	NIPA2
Endosome_MgPost_S	Endosome	MgPost	Sensori.	DEL	three-way	ADHD	no GWS loci	-0.327	0.744	0.947	NA
Endosome_OligoPost	Endosome	OligoPost	NA	DEL	pathway-celltype	ADHD	full analysis	1.03	0.305	0.63	NA
Endosome_OligoPost	Endosome	OligoPost	NA	DUP	pathway-celltype	ADHD	full analysis	0.305	0.761	0.931	NA
Endosome_OligoPost	Endosome	OligoPost	NA	DEL	pathway-celltype	ADHD	no GWS loci	1.4	0.161	0.647	NA
Endosome_OligoPost	Endosome	OligoPost	NA	DUP	pathway-celltype	ADHD	no GWS loci	0.516	0.606	0.841	NA
Endosome_OligoPost_S	Endosome	OligoPost	Sensori.	DEL	three-way	ADHD	full analysis	1.62	0.105	0.442	NA
Endosome_OligoPost_S	Endosome	OligoPost	Sensori.	DUP	three-way	ADHD	full analysis	0.444	0.657	0.92	NA
Endosome_OligoPost_S	Endosome	OligoPost	Sensori.	DUP	three-way	ADHD	no GWS loci	0.604	0.546	0.841	NA
Endosome_OligoPost_S	Endosome	OligoPost	Sensori.	DEL	three-way	ADHD	no GWS loci	1.69	0.0903	0.643	NA
Endosome_S	Endosome	NA	Sensori.	DUP	pathway-sa-axis	ADHD	no GWS loci	-0.407	0.684	0.881	NA
Endosome_S	Endosome	NA	Sensori.	DUP	pathway-sa-axis	ADHD	full analysis	-1.05	0.292	0.702	NA
Endosome_S	Endosome	NA	Sensori.	DEL	pathway-sa-axis	ADHD	no GWS loci	-0.304	0.761	0.953	NA
Endosome_S	Endosome	NA	Sensori.	DEL	pathway-sa-axis	ADHD	full analysis	2.36	0.0185	0.42	NIPA1,NIPA2
Endosome_VascPost	Endosome	VascPost	NA	DUP	pathway-celltype	ADHD	full analysis	-1.24	0.216	0.665	NA
Endosome_VascPost	Endosome	VascPost	NA	DEL	pathway-celltype	ADHD	full analysis	-1.56	0.119	0.446	NA
Endosome_VascPost	Endosome	VascPost	NA	DUP	pathway-celltype	ADHD	no GWS loci	-1.42	0.156	0.561	NA
Endosome_VascPost	Endosome	VascPost	NA	DEL	pathway-celltype	ADHD	no GWS loci	-1.48	0.139	0.643	NA
Endosome_VascPost_S	Endosome	VascPost	Sensori.	DUP	three-way	ADHD	full analysis	0.114	0.909	0.967	NA
Endosome_VascPost_S	Endosome	VascPost	Sensori.	DEL	three-way	ADHD	full analysis	-1.56	0.118	0.446	NA
Endosome_VascPost_S	Endosome	VascPost	Sensori.	DUP	three-way	ADHD	no GWS loci	0.172	0.864	0.96	NA
Endosome_VascPost_S	Endosome	VascPost	Sensori.	DEL	three-way	ADHD	no GWS loci	-1.44	0.149	0.647	NA
ExNeuPre_A	NA	ExNeuPre	Assoc.	DEL	celltype-sa-axis	ADHD	full analysis	-0.808	0.419	0.718	NA
ExNeuPre_A	NA	ExNeuPre	Assoc.	DUP	celltype-sa-axis	ADHD	no GWS loci	-0.71	0.478	0.82	NA
ExNeuPre_A	NA	ExNeuPre	Assoc.	DUP	celltype-sa-axis	ADHD	full analysis	-0.651	0.515	0.837	NA
ExNeuPre_A	NA	ExNeuPre	Assoc.	DEL	celltype-sa-axis	ADHD	no GWS loci	0.174	0.862	0.962	SPATC1L
ExNeuPre_S	NA	ExNeuPre	Sensori.	DUP	celltype-sa-axis	ADHD	full analysis	-0.816	0.415	0.773	NA
ExNeuPre_S	NA	ExNeuPre	Sensori.	DEL	celltype-sa-axis	ADHD	full analysis	0.697	0.486	0.764	SPIRE1,THAP7
ExNeuPre_S	NA	ExNeuPre	Sensori.	DEL	celltype-sa-axis	ADHD	no GWS loci	-0.439	0.661	0.903	NA
ExNeuPre_S	NA	ExNeuPre	Sensori.	DUP	celltype-sa-axis	ADHD	no GWS loci	-0.494	0.621	0.841	NA
ExNeuPost_A	NA	ExNeuPost	Assoc.	DUP	celltype-sa-axis	ADHD	full analysis	-1.28	0.201	0.644	NA
ExNeuPost_A	NA	ExNeuPost	Assoc.	DEL	celltype-sa-axis	ADHD	no GWS loci	-1.32	0.188	0.647	NA
ExNeuPost_A	NA	ExNeuPost	Assoc.	DEL	celltype-sa-axis	ADHD	full analysis	-0.0916	0.927	0.976	NA
ExNeuPost_A	NA	ExNeuPost	Assoc.	DUP	celltype-sa-axis	ADHD	no GWS loci	-1.09	0.277	0.678	NA
ExNeuPost_S	NA	ExNeuPost	Sensori.	DUP	celltype-sa-axis	ADHD	full analysis	-0.0592	0.953	0.985	NA
ExNeuPost_S	NA	ExNeuPost	Sensori.	DEL	celltype-sa-axis	ADHD	full analysis	0.476	0.634	0.856	STS,ZNF273
ExNeuPost_S	NA	ExNeuPost	Sensori.	DUP	celltype-sa-axis	ADHD	no GWS loci	-0.0777	0.938	0.978	NA
ExNeuPost_S	NA	ExNeuPost	Sensori.	DEL	celltype-sa-axis	ADHD	no GWS loci	0.953	0.341	0.757	STS,ZNF273
GpcPre_A	NA	GpcPre	Assoc.	DEL	celltype-sa-axis	ADHD	full analysis	-1.87	0.0621	0.441	NA
GpcPre_A	NA	GpcPre	Assoc.	DUP	celltype-sa-axis	ADHD	full analysis	0.269	0.788	0.939	VBP1
GpcPre_A	NA	GpcPre	Assoc.	DUP	celltype-sa-axis	ADHD	no GWS loci	0.128	0.898	0.96	VBP1
GpcPre_A	NA	GpcPre	Assoc.	DEL	celltype-sa-axis	ADHD	no GWS loci	-1.5	0.134	0.643	NA
GpcPre_S	NA	GpcPre	Sensori.	DUP	celltype-sa-axis	ADHD	full analysis	-1.85	0.0644	0.471	DCLRE1C
GpcPre_S	NA	GpcPre	Sensori.	DUP	celltype-sa-axis	ADHD	no GWS loci	-1.8	0.0713	0.453	DCLRE1C
GpcPre_S	NA	GpcPre	Sensori.	DEL	celltype-sa-axis	ADHD	full analysis	-1.02	0.308	0.63	NA
GpcPre_S	NA	GpcPre	Sensori.	DEL	celltype-sa-axis	ADHD	no GWS loci	-1.15	0.251	0.688	NA
GTPase_A	GTPase	NA	Assoc.	DEL	pathway-sa-axis	ADHD	full analysis	0.218	0.827	0.948	LZTR1
GTPase_A	GTPase	NA	Assoc.	DEL	pathway-sa-axis	ADHD	no GWS loci	-0.129	0.897	0.974	NA
GTPase_A	GTPase	NA	Assoc.	DUP	pathway-sa-axis	ADHD	full analysis	-2.06	0.0391	0.433	NA
GTPase_A	GTPase	NA	Assoc.	DUP	pathway-sa-axis	ADHD	no GWS loci	-1.71	0.0881	0.453	NA
GTPase_AstPost	GTPase	AstPost	NA	DEL	pathway-celltype	ADHD	full analysis	0.112	0.911	0.976	LZTR1
GTPase_AstPost	GTPase	AstPost	NA	DUP	pathway-celltype	ADHD	full analysis	-1.56	0.119	0.565	NA
GTPase_AstPost	GTPase	AstPost	NA	DUP	pathway-celltype	ADHD	no GWS loci	-1.17	0.241	0.648	NA
GTPase_AstPost	GTPase	AstPost	NA	DEL	pathway-celltype	ADHD	no GWS loci	-0.975	0.33	0.743	NA
GTPase_ExNeuPre	GTPase	ExNeuPre	NA	DEL	pathway-celltype	ADHD	full analysis	-2.07	0.0384	0.42	NA
GTPase_ExNeuPre	GTPase	ExNeuPre	NA	DUP	pathway-celltype	ADHD	full analysis	-1.82	0.0695	0.482	NA
GTPase_ExNeuPre	GTPase	ExNeuPre	NA	DUP	pathway-celltype	ADHD	no GWS loci	-2.18	0.0292	0.405	NA
GTPase_ExNeuPre	GTPase	ExNeuPre	NA	DEL	pathway-celltype	ADHD	no GWS loci	-1.46	0.144	0.643	NA
GTPase_ExNeuPre_A	GTPase	ExNeuPre	Assoc.	DEL	three-way	ADHD	full analysis	-0.847	0.397	0.696	NA
GTPase_ExNeuPre_A	GTPase	ExNeuPre	Assoc.	DUP	three-way	ADHD	no GWS loci	-1.44	0.149	0.561	NA
GTPase_ExNeuPre_A	GTPase	ExNeuPre	Assoc.	DEL	three-way	ADHD	no GWS loci	-0.804	0.422	0.812	NA
GTPase_ExNeuPre_A	GTPase	ExNeuPre	Assoc.	DUP	three-way	ADHD	full analysis	-1.91	0.0565	0.469	NA
GTPase_ExNeuPost	GTPase	ExNeuPost	NA	DEL	pathway-celltype	ADHD	full analysis	-0.15	0.881	0.971	NA
GTPase_ExNeuPost	GTPase	ExNeuPost	NA	DUP	pathway-celltype	ADHD	no GWS loci	-2.01	0.0441	0.453	NA
GTPase_ExNeuPost	GTPase	ExNeuPost	NA	DEL	pathway-celltype	ADHD	no GWS loci	-0.0104	0.992	0.995	NA
GTPase_ExNeuPost	GTPase	ExNeuPost	NA	DUP	pathway-celltype	ADHD	full analysis	-2.23	0.026	0.426	NA
GTPase_ExNeuPost_A	GTPase	ExNeuPost	Assoc.	DUP	three-way	ADHD	no GWS loci	-1.88	0.0607	0.453	NA
GTPase_ExNeuPost_A	GTPase	ExNeuPost	Assoc.	DEL	three-way	ADHD	full analysis	-0.603	0.547	0.82	NA
GTPase_ExNeuPost_A	GTPase	ExNeuPost	Assoc.	DUP	three-way	ADHD	full analysis	-2.02	0.0431	0.433	NA
GTPase_ExNeuPost_A	GTPase	ExNeuPost	Assoc.	DEL	three-way	ADHD	no GWS loci	-0.439	0.661	0.903	NA
GTPase_GpcPre	GTPase	GpcPre	NA	DEL	pathway-celltype	ADHD	full analysis	0.986	0.324	0.651	CRKL
GTPase_GpcPre	GTPase	GpcPre	NA	DUP	pathway-celltype	ADHD	full analysis	-1.11	0.267	0.665	NA
GTPase_GpcPre	GTPase	GpcPre	NA	DUP	pathway-celltype	ADHD	no GWS loci	-0.394	0.693	0.885	NA
GTPase_GpcPre	GTPase	GpcPre	NA	DEL	pathway-celltype	ADHD	no GWS loci	-0.346	0.73	0.944	NA
GTPase_InNeuPre	GTPase	InNeuPre	NA	DUP	pathway-celltype	ADHD	full analysis	-1.67	0.0941	0.556	NA
GTPase_InNeuPre	GTPase	InNeuPre	NA	DEL	pathway-celltype	ADHD	no GWS loci	-0.0663	0.947	0.995	NA
GTPase_InNeuPre	GTPase	InNeuPre	NA	DEL	pathway-celltype	ADHD	full analysis	-0.545	0.585	0.839	NA
GTPase_InNeuPre	GTPase	InNeuPre	NA	DUP	pathway-celltype	ADHD	no GWS loci	-1.48	0.138	0.541	NA
GTPase_InNeuPost	GTPase	InNeuPost	NA	DUP	pathway-celltype	ADHD	full analysis	-0.751	0.453	0.805	NA
GTPase_InNeuPost	GTPase	InNeuPost	NA	DEL	pathway-celltype	ADHD	no GWS loci	-1.33	0.184	0.647	NA
GTPase_InNeuPost	GTPase	InNeuPost	NA	DUP	pathway-celltype	ADHD	no GWS loci	-0.576	0.565	0.841	NA
GTPase_InNeuPost	GTPase	InNeuPost	NA	DEL	pathway-celltype	ADHD	full analysis	0.227	0.821	0.948	NA
GTPase_MgPost	GTPase	MgPost	NA	DUP	pathway-celltype	ADHD	full analysis	-1.14	0.255	0.665	NA
GTPase_MgPost	GTPase	MgPost	NA	DEL	pathway-celltype	ADHD	full analysis	-0.0766	0.939	0.976	NA
GTPase_MgPost	GTPase	MgPost	NA	DUP	pathway-celltype	ADHD	no GWS loci	-1.47	0.141	0.542	NA
GTPase_MgPost	GTPase	MgPost	NA	DEL	pathway-celltype	ADHD	no GWS loci	0.206	0.836	0.962	NA
GTPase_MgPost_A	GTPase	MgPost	Assoc.	DEL	three-way	ADHD	full analysis	-0.896	0.37	0.688	NA
GTPase_MgPost_A	GTPase	MgPost	Assoc.	DEL	three-way	ADHD	no GWS loci	-0.648	0.517	0.854	NA
GTPase_MgPost_A	GTPase	MgPost	Assoc.	DUP	three-way	ADHD	full analysis	-1.47	0.142	0.565	NA
GTPase_MgPost_A	GTPase	MgPost	Assoc.	DUP	three-way	ADHD	no GWS loci	-1.3	0.194	0.587	NA
GTPase_MgPost_S	GTPase	MgPost	Sensori.	DEL	three-way	ADHD	full analysis	1.06	0.291	0.622	NA
GTPase_MgPost_S	GTPase	MgPost	Sensori.	DUP	three-way	ADHD	no GWS loci	-2.32	0.0205	0.363	NA
GTPase_MgPost_S	GTPase	MgPost	Sensori.	DUP	three-way	ADHD	full analysis	-2.32	0.0203	0.426	NA
GTPase_MgPost_S	GTPase	MgPost	Sensori.	DEL	three-way	ADHD	no GWS loci	1.04	0.299	0.731	NA
GTPase_OligoPost	GTPase	OligoPost	NA	DUP	pathway-celltype	ADHD	no GWS loci	0.137	0.891	0.96	NA
GTPase_OligoPost	GTPase	OligoPost	NA	DUP	pathway-celltype	ADHD	full analysis	0.171	0.864	0.96	NA
GTPase_OligoPost	GTPase	OligoPost	NA	DEL	pathway-celltype	ADHD	no GWS loci	-0.502	0.616	0.896	NA
GTPase_OligoPost	GTPase	OligoPost	NA	DEL	pathway-celltype	ADHD	full analysis	-0.56	0.576	0.832	NA
GTPase_OligoPost_S	GTPase	OligoPost	Sensori.	DEL	three-way	ADHD	full analysis	-0.843	0.399	0.696	NA
GTPase_OligoPost_S	GTPase	OligoPost	Sensori.	DUP	three-way	ADHD	no GWS loci	0.169	0.865	0.96	NA
GTPase_OligoPost_S	GTPase	OligoPost	Sensori.	DEL	three-way	ADHD	no GWS loci	-0.786	0.432	0.812	NA
GTPase_OligoPost_S	GTPase	OligoPost	Sensori.	DUP	three-way	ADHD	full analysis	0.00952	0.992	0.992	NA
GTPase_S	GTPase	NA	Sensori.	DUP	pathway-sa-axis	ADHD	full analysis	-1.25	0.211	0.66	NA
GTPase_S	GTPase	NA	Sensori.	DEL	pathway-sa-axis	ADHD	full analysis	1.89	0.0581	0.437	CYFIP1
GTPase_S	GTPase	NA	Sensori.	DUP	pathway-sa-axis	ADHD	no GWS loci	-0.698	0.485	0.82	NA
GTPase_S	GTPase	NA	Sensori.	DEL	pathway-sa-axis	ADHD	no GWS loci	0.000333	1	1	CYFIP1
GTPase_VascPost	GTPase	VascPost	NA	DEL	pathway-celltype	ADHD	full analysis	-0.988	0.323	0.651	NA
GTPase_VascPost	GTPase	VascPost	NA	DUP	pathway-celltype	ADHD	full analysis	-0.449	0.653	0.918	NA
GTPase_VascPost	GTPase	VascPost	NA	DUP	pathway-celltype	ADHD	no GWS loci	-0.948	0.343	0.712	NA
GTPase_VascPost	GTPase	VascPost	NA	DEL	pathway-celltype	ADHD	no GWS loci	-0.815	0.415	0.812	NA
GTPase_VascPost_A	GTPase	VascPost	Assoc.	DEL	three-way	ADHD	full analysis	-1.11	0.266	0.619	NA
GTPase_VascPost_A	GTPase	VascPost	Assoc.	DUP	three-way	ADHD	full analysis	-1.03	0.304	0.714	NA
GTPase_VascPost_A	GTPase	VascPost	Assoc.	DUP	three-way	ADHD	no GWS loci	-1.51	0.131	0.529	NA
GTPase_VascPost_A	GTPase	VascPost	Assoc.	DEL	three-way	ADHD	no GWS loci	-1.19	0.232	0.676	NA
GTPase_VascPost_S	GTPase	VascPost	Sensori.	DEL	three-way	ADHD	full analysis	-0.336	0.737	0.916	NA
GTPase_VascPost_S	GTPase	VascPost	Sensori.	DUP	three-way	ADHD	full analysis	0.152	0.879	0.965	NA
GTPase_VascPost_S	GTPase	VascPost	Sensori.	DUP	three-way	ADHD	no GWS loci	0.328	0.743	0.908	NA
GTPase_VascPost_S	GTPase	VascPost	Sensori.	DEL	three-way	ADHD	no GWS loci	-0.243	0.808	0.956	NA
Hormone_A	Hormone	NA	Assoc.	DEL	pathway-sa-axis	ADHD	full analysis	-0.364	0.716	0.902	NA
Hormone_A	Hormone	NA	Assoc.	DUP	pathway-sa-axis	ADHD	full analysis	-2.23	0.0261	0.426	NA
Hormone_A	Hormone	NA	Assoc.	DEL	pathway-sa-axis	ADHD	no GWS loci	-1.03	0.304	0.731	NA
Hormone_A	Hormone	NA	Assoc.	DUP	pathway-sa-axis	ADHD	no GWS loci	-2.26	0.0237	0.363	NA
Hormone_GpcPre	Hormone	GpcPre	NA	DEL	pathway-celltype	ADHD	full analysis	-1.39	0.165	0.523	NA
Hormone_GpcPre	Hormone	GpcPre	NA	DUP	pathway-celltype	ADHD	no GWS loci	1.73	0.0834	0.453	NA
Hormone_GpcPre	Hormone	GpcPre	NA	DEL	pathway-celltype	ADHD	no GWS loci	-1.08	0.28	0.731	NA
Hormone_GpcPre	Hormone	GpcPre	NA	DUP	pathway-celltype	ADHD	full analysis	1.85	0.0648	0.471	NA
Hormone_MgPost	Hormone	MgPost	NA	DEL	pathway-celltype	ADHD	no GWS loci	-0.859	0.39	0.811	NA
Hormone_MgPost	Hormone	MgPost	NA	DUP	pathway-celltype	ADHD	full analysis	-0.841	0.4	0.773	NA
Hormone_MgPost	Hormone	MgPost	NA	DUP	pathway-celltype	ADHD	no GWS loci	-0.944	0.345	0.712	NA
Hormone_MgPost	Hormone	MgPost	NA	DEL	pathway-celltype	ADHD	full analysis	-1.1	0.27	0.619	NA
Hormone_S	Hormone	NA	Sensori.	DEL	pathway-sa-axis	ADHD	no GWS loci	-1.86	0.0634	0.643	NA
Hormone_S	Hormone	NA	Sensori.	DEL	pathway-sa-axis	ADHD	full analysis	-1.6	0.109	0.446	NA
Hormone_S	Hormone	NA	Sensori.	DUP	pathway-sa-axis	ADHD	full analysis	0.468	0.64	0.904	NA
Hormone_S	Hormone	NA	Sensori.	DUP	pathway-sa-axis	ADHD	no GWS loci	0.348	0.728	0.905	NA
Hormone_VascPost	Hormone	VascPost	NA	DUP	pathway-celltype	ADHD	full analysis	-0.719	0.472	0.828	NA
Hormone_VascPost	Hormone	VascPost	NA	DEL	pathway-celltype	ADHD	no GWS loci	-0.929	0.353	0.773	NA
Hormone_VascPost	Hormone	VascPost	NA	DUP	pathway-celltype	ADHD	no GWS loci	-1.01	0.314	0.691	NA
Hormone_VascPost	Hormone	VascPost	NA	DEL	pathway-celltype	ADHD	full analysis	-0.0269	0.978	0.987	NA
InNeuPre_A	NA	InNeuPre	Assoc.	DUP	celltype-sa-axis	ADHD	full analysis	2.03	0.0425	0.433	NETO2
InNeuPre_A	NA	InNeuPre	Assoc.	DEL	celltype-sa-axis	ADHD	no GWS loci	1.4	0.163	0.647	NA
InNeuPre_A	NA	InNeuPre	Assoc.	DEL	celltype-sa-axis	ADHD	full analysis	1.57	0.116	0.446	NA
InNeuPre_A	NA	InNeuPre	Assoc.	DUP	celltype-sa-axis	ADHD	no GWS loci	1.92	0.0545	0.453	NETO2
InNeuPre_S	NA	InNeuPre	Sensori.	DEL	celltype-sa-axis	ADHD	full analysis	-0.71	0.478	0.756	NA
InNeuPre_S	NA	InNeuPre	Sensori.	DUP	celltype-sa-axis	ADHD	full analysis	-0.324	0.746	0.931	NA
InNeuPre_S	NA	InNeuPre	Sensori.	DEL	celltype-sa-axis	ADHD	no GWS loci	-0.466	0.641	0.903	NA
InNeuPre_S	NA	InNeuPre	Sensori.	DUP	celltype-sa-axis	ADHD	no GWS loci	0.155	0.877	0.96	TBC1D16
InNeuPost_A	NA	InNeuPost	Assoc.	DEL	celltype-sa-axis	ADHD	full analysis	2.39	0.0167	0.42	PACRG
InNeuPost_A	NA	InNeuPost	Assoc.	DUP	celltype-sa-axis	ADHD	full analysis	-0.434	0.664	0.92	NA
InNeuPost_A	NA	InNeuPost	Assoc.	DUP	celltype-sa-axis	ADHD	no GWS loci	-0.26	0.795	0.921	NA
InNeuPost_A	NA	InNeuPost	Assoc.	DEL	celltype-sa-axis	ADHD	no GWS loci	2.5	0.0123	0.643	PACRG
InNeuPost_S	NA	InNeuPost	Sensori.	DEL	celltype-sa-axis	ADHD	no GWS loci	-0.753	0.451	0.825	ZNF385D
InNeuPost_S	NA	InNeuPost	Sensori.	DUP	celltype-sa-axis	ADHD	no GWS loci	0.0961	0.923	0.973	NA
InNeuPost_S	NA	InNeuPost	Sensori.	DEL	celltype-sa-axis	ADHD	full analysis	0.856	0.392	0.696	P2RX6,TENM2
InNeuPost_S	NA	InNeuPost	Sensori.	DUP	celltype-sa-axis	ADHD	full analysis	-0.306	0.76	0.931	NA
MAPK_A	MAPK	NA	Assoc.	DUP	pathway-sa-axis	ADHD	full analysis	-2.1	0.0355	0.433	NA
MAPK_A	MAPK	NA	Assoc.	DEL	pathway-sa-axis	ADHD	full analysis	-0.0921	0.927	0.976	NA
MAPK_A	MAPK	NA	Assoc.	DEL	pathway-sa-axis	ADHD	no GWS loci	0.331	0.741	0.947	NA
MAPK_A	MAPK	NA	Assoc.	DUP	pathway-sa-axis	ADHD	no GWS loci	-2.53	0.0115	0.357	NA
MAPK_AstPre	MAPK	AstPre	NA	DEL	pathway-celltype	ADHD	full analysis	0.667	0.504	0.777	NA
MAPK_AstPre	MAPK	AstPre	NA	DUP	pathway-celltype	ADHD	full analysis	0.132	0.895	0.967	NA
MAPK_AstPre	MAPK	AstPre	NA	DUP	pathway-celltype	ADHD	no GWS loci	0.384	0.701	0.887	NA
MAPK_AstPre	MAPK	AstPre	NA	DEL	pathway-celltype	ADHD	no GWS loci	1.02	0.309	0.731	NA
MAPK_AstPost	MAPK	AstPost	NA	DEL	pathway-celltype	ADHD	full analysis	-1.09	0.275	0.619	NA
MAPK_AstPost	MAPK	AstPost	NA	DEL	pathway-celltype	ADHD	no GWS loci	-1.2	0.231	0.676	NA
MAPK_AstPost	MAPK	AstPost	NA	DUP	pathway-celltype	ADHD	no GWS loci	-1.55	0.122	0.517	NA
MAPK_AstPost	MAPK	AstPost	NA	DUP	pathway-celltype	ADHD	full analysis	-1.98	0.0476	0.433	NA
MAPK_AstPost_A	MAPK	AstPost	Assoc.	DUP	three-way	ADHD	full analysis	-0.316	0.752	0.931	NA
MAPK_AstPost_A	MAPK	AstPost	Assoc.	DEL	three-way	ADHD	no GWS loci	0.419	0.676	0.906	NA
MAPK_AstPost_A	MAPK	AstPost	Assoc.	DEL	three-way	ADHD	full analysis	-0.472	0.637	0.856	NA
MAPK_AstPost_A	MAPK	AstPost	Assoc.	DUP	three-way	ADHD	no GWS loci	-0.0567	0.955	0.985	NA
MAPK_AstPost_S	MAPK	AstPost	Sensori.	DEL	three-way	ADHD	full analysis	-0.464	0.642	0.856	NA
MAPK_AstPost_S	MAPK	AstPost	Sensori.	DEL	three-way	ADHD	no GWS loci	-1.06	0.291	0.731	NA
MAPK_AstPost_S	MAPK	AstPost	Sensori.	DUP	three-way	ADHD	full analysis	-2.06	0.0395	0.433	NA
MAPK_AstPost_S	MAPK	AstPost	Sensori.	DUP	three-way	ADHD	no GWS loci	-1.76	0.0788	0.453	NA
MAPK_ExNeuPre	MAPK	ExNeuPre	NA	DEL	pathway-celltype	ADHD	full analysis	-1.48	0.14	0.479	NA
MAPK_ExNeuPre	MAPK	ExNeuPre	NA	DUP	pathway-celltype	ADHD	no GWS loci	-1.24	0.215	0.621	NA
MAPK_ExNeuPre	MAPK	ExNeuPre	NA	DUP	pathway-celltype	ADHD	full analysis	-0.697	0.486	0.833	NA
MAPK_ExNeuPre	MAPK	ExNeuPre	NA	DEL	pathway-celltype	ADHD	no GWS loci	-0.811	0.417	0.812	NA
MAPK_ExNeuPre_A	MAPK	ExNeuPre	Assoc.	DUP	three-way	ADHD	no GWS loci	-1.98	0.0476	0.453	NA
MAPK_ExNeuPre_A	MAPK	ExNeuPre	Assoc.	DEL	three-way	ADHD	no GWS loci	-1.29	0.199	0.647	NA
MAPK_ExNeuPre_A	MAPK	ExNeuPre	Assoc.	DEL	three-way	ADHD	full analysis	-1.41	0.159	0.513	NA
MAPK_ExNeuPre_A	MAPK	ExNeuPre	Assoc.	DUP	three-way	ADHD	full analysis	-2.11	0.0348	0.433	NA
MAPK_ExNeuPre_S	MAPK	ExNeuPre	Sensori.	DEL	three-way	ADHD	no GWS loci	-0.148	0.882	0.962	NA
MAPK_ExNeuPre_S	MAPK	ExNeuPre	Sensori.	DUP	three-way	ADHD	no GWS loci	-0.287	0.774	0.909	NA
MAPK_ExNeuPre_S	MAPK	ExNeuPre	Sensori.	DUP	three-way	ADHD	full analysis	-0.431	0.667	0.92	NA
MAPK_ExNeuPre_S	MAPK	ExNeuPre	Sensori.	DEL	three-way	ADHD	full analysis	-0.394	0.694	0.888	NA
MAPK_ExNeuPost	MAPK	ExNeuPost	NA	DEL	pathway-celltype	ADHD	full analysis	-1.26	0.209	0.553	NA
MAPK_ExNeuPost	MAPK	ExNeuPost	NA	DEL	pathway-celltype	ADHD	no GWS loci	-0.868	0.385	0.811	NA
MAPK_ExNeuPost	MAPK	ExNeuPost	NA	DUP	pathway-celltype	ADHD	no GWS loci	-0.751	0.452	0.814	NA
MAPK_ExNeuPost	MAPK	ExNeuPost	NA	DUP	pathway-celltype	ADHD	full analysis	-0.911	0.362	0.77	NA
MAPK_ExNeuPost_A	MAPK	ExNeuPost	Assoc.	DEL	three-way	ADHD	full analysis	-1.79	0.0739	0.442	NA
MAPK_ExNeuPost_A	MAPK	ExNeuPost	Assoc.	DUP	three-way	ADHD	full analysis	-0.895	0.371	0.773	NA
MAPK_ExNeuPost_A	MAPK	ExNeuPost	Assoc.	DUP	three-way	ADHD	no GWS loci	-0.695	0.487	0.82	NA
MAPK_ExNeuPost_A	MAPK	ExNeuPost	Assoc.	DEL	three-way	ADHD	no GWS loci	-1.49	0.137	0.643	NA
MAPK_ExNeuPost_S	MAPK	ExNeuPost	Sensori.	DEL	three-way	ADHD	full analysis	-1.18	0.237	0.595	NA
MAPK_ExNeuPost_S	MAPK	ExNeuPost	Sensori.	DUP	three-way	ADHD	full analysis	-1.51	0.131	0.565	NA
MAPK_ExNeuPost_S	MAPK	ExNeuPost	Sensori.	DEL	three-way	ADHD	no GWS loci	-1.12	0.261	0.704	NA
MAPK_ExNeuPost_S	MAPK	ExNeuPost	Sensori.	DUP	three-way	ADHD	no GWS loci	-1.82	0.0689	0.453	NA
MAPK_GpcPre	MAPK	GpcPre	NA	DEL	pathway-celltype	ADHD	full analysis	0.49	0.624	0.855	CRKL
MAPK_GpcPre	MAPK	GpcPre	NA	DUP	pathway-celltype	ADHD	no GWS loci	1.67	0.0947	0.453	NA
MAPK_GpcPre	MAPK	GpcPre	NA	DUP	pathway-celltype	ADHD	full analysis	1.15	0.251	0.665	NA
MAPK_GpcPre	MAPK	GpcPre	NA	DEL	pathway-celltype	ADHD	no GWS loci	-0.498	0.619	0.896	NA
MAPK_GpcPre_A	MAPK	GpcPre	Assoc.	DUP	three-way	ADHD	no GWS loci	-1.85	0.0641	0.453	NA
MAPK_GpcPre_A	MAPK	GpcPre	Assoc.	DEL	three-way	ADHD	no GWS loci	-0.483	0.629	0.896	NA
MAPK_GpcPre_A	MAPK	GpcPre	Assoc.	DEL	three-way	ADHD	full analysis	-1.11	0.265	0.619	NA
MAPK_GpcPre_A	MAPK	GpcPre	Assoc.	DUP	three-way	ADHD	full analysis	-2.06	0.0397	0.433	NA
MAPK_GpcPre_S	MAPK	GpcPre	Sensori.	DUP	three-way	ADHD	no GWS loci	1.32	0.188	0.587	NA
MAPK_GpcPre_S	MAPK	GpcPre	Sensori.	DEL	three-way	ADHD	no GWS loci	-0.246	0.805	0.956	NA
MAPK_GpcPre_S	MAPK	GpcPre	Sensori.	DEL	three-way	ADHD	full analysis	-0.0886	0.929	0.976	NA
MAPK_GpcPre_S	MAPK	GpcPre	Sensori.	DUP	three-way	ADHD	full analysis	1.13	0.26	0.665	NA
MAPK_InNeuPre	MAPK	InNeuPre	NA	DUP	pathway-celltype	ADHD	full analysis	0.0199	0.984	0.992	NA
MAPK_InNeuPre	MAPK	InNeuPre	NA	DEL	pathway-celltype	ADHD	full analysis	-0.182	0.856	0.954	NA
MAPK_InNeuPre	MAPK	InNeuPre	NA	DEL	pathway-celltype	ADHD	no GWS loci	0.0669	0.947	0.995	NA
MAPK_InNeuPre	MAPK	InNeuPre	NA	DUP	pathway-celltype	ADHD	no GWS loci	0.413	0.679	0.881	NA
MAPK_InNeuPost	MAPK	InNeuPost	NA	DEL	pathway-celltype	ADHD	full analysis	0.487	0.626	0.855	NA
MAPK_InNeuPost	MAPK	InNeuPost	NA	DEL	pathway-celltype	ADHD	no GWS loci	0.385	0.7	0.918	NA
MAPK_InNeuPost	MAPK	InNeuPost	NA	DUP	pathway-celltype	ADHD	full analysis	0.542	0.588	0.874	NA
MAPK_InNeuPost	MAPK	InNeuPost	NA	DUP	pathway-celltype	ADHD	no GWS loci	0.716	0.474	0.82	NA
MAPK_InNeuPost_S	MAPK	InNeuPost	Sensori.	DUP	three-way	ADHD	full analysis	0.286	0.775	0.935	NA
MAPK_InNeuPost_S	MAPK	InNeuPost	Sensori.	DEL	three-way	ADHD	full analysis	1.74	0.0815	0.442	NA
MAPK_InNeuPost_S	MAPK	InNeuPost	Sensori.	DEL	three-way	ADHD	no GWS loci	1.11	0.266	0.71	NA
MAPK_InNeuPost_S	MAPK	InNeuPost	Sensori.	DUP	three-way	ADHD	no GWS loci	0.517	0.605	0.841	NA
MAPK_MgPost	MAPK	MgPost	NA	DEL	pathway-celltype	ADHD	full analysis	-0.337	0.736	0.916	NA
MAPK_MgPost	MAPK	MgPost	NA	DUP	pathway-celltype	ADHD	full analysis	-0.628	0.53	0.853	NA
MAPK_MgPost	MAPK	MgPost	NA	DUP	pathway-celltype	ADHD	no GWS loci	-1.3	0.193	0.587	NA
MAPK_MgPost	MAPK	MgPost	NA	DEL	pathway-celltype	ADHD	no GWS loci	-0.544	0.587	0.885	NA
MAPK_MgPost_A	MAPK	MgPost	Assoc.	DEL	three-way	ADHD	full analysis	-0.505	0.613	0.852	NA
MAPK_MgPost_A	MAPK	MgPost	Assoc.	DUP	three-way	ADHD	full analysis	-3.2	0.00138	0.28	NA
MAPK_MgPost_A	MAPK	MgPost	Assoc.	DUP	three-way	ADHD	no GWS loci	-3.29	0.00101	0.294	NA
MAPK_MgPost_A	MAPK	MgPost	Assoc.	DEL	three-way	ADHD	no GWS loci	-0.94	0.347	0.765	NA
MAPK_MgPost_S	MAPK	MgPost	Sensori.	DEL	three-way	ADHD	full analysis	-0.966	0.334	0.659	NA
MAPK_MgPost_S	MAPK	MgPost	Sensori.	DEL	three-way	ADHD	no GWS loci	-1.15	0.25	0.688	NA
MAPK_MgPost_S	MAPK	MgPost	Sensori.	DUP	three-way	ADHD	no GWS loci	-0.0381	0.97	0.987	NA
MAPK_MgPost_S	MAPK	MgPost	Sensori.	DUP	three-way	ADHD	full analysis	0.192	0.848	0.959	CARD14
MAPK_OligoPost	MAPK	OligoPost	NA	DUP	pathway-celltype	ADHD	no GWS loci	-1.73	0.0834	0.453	NA
MAPK_OligoPost	MAPK	OligoPost	NA	DUP	pathway-celltype	ADHD	full analysis	-1.93	0.0535	0.467	NA
MAPK_OligoPost	MAPK	OligoPost	NA	DEL	pathway-celltype	ADHD	full analysis	0.254	0.799	0.948	NA
MAPK_OligoPost	MAPK	OligoPost	NA	DEL	pathway-celltype	ADHD	no GWS loci	-0.187	0.852	0.962	NA
MAPK_OligoPost_S	MAPK	OligoPost	Sensori.	DEL	three-way	ADHD	full analysis	-0.0995	0.921	0.976	NA
MAPK_OligoPost_S	MAPK	OligoPost	Sensori.	DUP	three-way	ADHD	full analysis	-1.15	0.248	0.665	NA
MAPK_OligoPost_S	MAPK	OligoPost	Sensori.	DEL	three-way	ADHD	no GWS loci	-0.597	0.55	0.861	NA
MAPK_OligoPost_S	MAPK	OligoPost	Sensori.	DUP	three-way	ADHD	no GWS loci	-0.825	0.41	0.766	NA
MAPK_OpcPost	MAPK	OpcPost	NA	DEL	pathway-celltype	ADHD	no GWS loci	0.0122	0.99	0.995	NA
MAPK_OpcPost	MAPK	OpcPost	NA	DEL	pathway-celltype	ADHD	full analysis	-0.059	0.953	0.976	NA
MAPK_OpcPost	MAPK	OpcPost	NA	DUP	pathway-celltype	ADHD	full analysis	0.128	0.898	0.967	NA
MAPK_OpcPost	MAPK	OpcPost	NA	DUP	pathway-celltype	ADHD	no GWS loci	-0.135	0.893	0.96	NA
MAPK_S	MAPK	NA	Sensori.	DUP	pathway-sa-axis	ADHD	full analysis	0.176	0.86	0.959	COL4A4,CARD14
MAPK_S	MAPK	NA	Sensori.	DEL	pathway-sa-axis	ADHD	full analysis	1.69	0.091	0.442	CAMK1D
MAPK_S	MAPK	NA	Sensori.	DEL	pathway-sa-axis	ADHD	no GWS loci	1.8	0.0718	0.643	CAMK1D
MAPK_S	MAPK	NA	Sensori.	DUP	pathway-sa-axis	ADHD	no GWS loci	0.0064	0.995	0.999	CARD14,COL4A4
MAPK_VascPost	MAPK	VascPost	NA	DEL	pathway-celltype	ADHD	full analysis	-0.243	0.808	0.948	NA
MAPK_VascPost	MAPK	VascPost	NA	DUP	pathway-celltype	ADHD	full analysis	1.14	0.254	0.665	COL4A4,COL4A3
MAPK_VascPost	MAPK	VascPost	NA	DEL	pathway-celltype	ADHD	no GWS loci	0.583	0.56	0.872	STK3
MAPK_VascPost	MAPK	VascPost	NA	DUP	pathway-celltype	ADHD	no GWS loci	0.162	0.871	0.96	COL4A4,COL4A3
MAPK_VascPost_A	MAPK	VascPost	Assoc.	DEL	three-way	ADHD	full analysis	-1.33	0.184	0.542	NA
MAPK_VascPost_A	MAPK	VascPost	Assoc.	DEL	three-way	ADHD	no GWS loci	-1.86	0.0635	0.643	NA
MAPK_VascPost_A	MAPK	VascPost	Assoc.	DUP	three-way	ADHD	full analysis	0.1	0.92	0.967	NA
MAPK_VascPost_A	MAPK	VascPost	Assoc.	DUP	three-way	ADHD	no GWS loci	-1.21	0.227	0.629	NA
MAPK_VascPost_S	MAPK	VascPost	Sensori.	DUP	three-way	ADHD	full analysis	1.16	0.245	0.665	COL4A4
MAPK_VascPost_S	MAPK	VascPost	Sensori.	DEL	three-way	ADHD	full analysis	1.27	0.203	0.553	NA
MAPK_VascPost_S	MAPK	VascPost	Sensori.	DEL	three-way	ADHD	no GWS loci	1.91	0.0558	0.643	NA
MAPK_VascPost_S	MAPK	VascPost	Sensori.	DUP	three-way	ADHD	no GWS loci	0.529	0.597	0.841	COL4A4
MgPost_A	NA	MgPost	Assoc.	DUP	celltype-sa-axis	ADHD	full analysis	-1.21	0.228	0.665	NA
MgPost_A	NA	MgPost	Assoc.	DEL	celltype-sa-axis	ADHD	full analysis	0.137	0.891	0.976	PNPLA4,SNAP29
MgPost_A	NA	MgPost	Assoc.	DUP	celltype-sa-axis	ADHD	no GWS loci	-1.41	0.16	0.561	NA
MgPost_A	NA	MgPost	Assoc.	DEL	celltype-sa-axis	ADHD	no GWS loci	-0.147	0.883	0.962	NA
MgPost_S	NA	MgPost	Sensori.	DEL	celltype-sa-axis	ADHD	full analysis	2.74	0.00623	0.302	NIPA2,CAMK1D,GANC
MgPost_S	NA	MgPost	Sensori.	DUP	celltype-sa-axis	ADHD	no GWS loci	-1.08	0.28	0.678	BCAT1
MgPost_S	NA	MgPost	Sensori.	DEL	celltype-sa-axis	ADHD	no GWS loci	1.79	0.0738	0.643	NIPA2,CAMK1D,GANC
MgPost_S	NA	MgPost	Sensori.	DUP	celltype-sa-axis	ADHD	full analysis	-1.47	0.141	0.565	BCAT1
MitoMetab_A	MitoMetab	NA	Assoc.	DEL	pathway-sa-axis	ADHD	full analysis	-1.66	0.0965	0.442	NA
MitoMetab_A	MitoMetab	NA	Assoc.	DEL	pathway-sa-axis	ADHD	no GWS loci	-1.34	0.182	0.647	NA
MitoMetab_A	MitoMetab	NA	Assoc.	DUP	pathway-sa-axis	ADHD	full analysis	0.878	0.38	0.773	GPT2
MitoMetab_A	MitoMetab	NA	Assoc.	DUP	pathway-sa-axis	ADHD	no GWS loci	1.09	0.278	0.678	GPT2
MitoMetab_AstPost	MitoMetab	AstPost	NA	DEL	pathway-celltype	ADHD	full analysis	-0.249	0.803	0.948	NA
MitoMetab_AstPost	MitoMetab	AstPost	NA	DUP	pathway-celltype	ADHD	full analysis	-0.18	0.857	0.959	NA
MitoMetab_AstPost	MitoMetab	AstPost	NA	DEL	pathway-celltype	ADHD	no GWS loci	-0.463	0.643	0.903	NA
MitoMetab_AstPost	MitoMetab	AstPost	NA	DUP	pathway-celltype	ADHD	no GWS loci	-0.0525	0.958	0.985	NA
MitoMetab_ExNeuPre	MitoMetab	ExNeuPre	NA	DEL	pathway-celltype	ADHD	full analysis	-1.27	0.203	0.553	NA
MitoMetab_ExNeuPre	MitoMetab	ExNeuPre	NA	DUP	pathway-celltype	ADHD	full analysis	0.504	0.615	0.874	ACAT1
MitoMetab_ExNeuPre	MitoMetab	ExNeuPre	NA	DEL	pathway-celltype	ADHD	no GWS loci	-1.05	0.295	0.731	NA
MitoMetab_ExNeuPre	MitoMetab	ExNeuPre	NA	DUP	pathway-celltype	ADHD	no GWS loci	-1.04	0.3	0.691	NA
MitoMetab_ExNeuPost	MitoMetab	ExNeuPost	NA	DEL	pathway-celltype	ADHD	full analysis	0.388	0.698	0.888	FTCD
MitoMetab_ExNeuPost	MitoMetab	ExNeuPost	NA	DUP	pathway-celltype	ADHD	full analysis	-1.43	0.154	0.578	NA
MitoMetab_ExNeuPost	MitoMetab	ExNeuPost	NA	DEL	pathway-celltype	ADHD	no GWS loci	0.617	0.538	0.859	FTCD
MitoMetab_ExNeuPost	MitoMetab	ExNeuPost	NA	DUP	pathway-celltype	ADHD	no GWS loci	-1.32	0.186	0.587	NA
MitoMetab_MgPost	MitoMetab	MgPost	NA	DUP	pathway-celltype	ADHD	full analysis	-1.63	0.103	0.556	BCAT1
MitoMetab_MgPost	MitoMetab	MgPost	NA	DEL	pathway-celltype	ADHD	full analysis	-1.36	0.173	0.529	NA
MitoMetab_MgPost	MitoMetab	MgPost	NA	DUP	pathway-celltype	ADHD	no GWS loci	-1.8	0.0718	0.453	BCAT1
MitoMetab_MgPost	MitoMetab	MgPost	NA	DEL	pathway-celltype	ADHD	no GWS loci	-1.31	0.191	0.647	NA
MitoMetab_S	MitoMetab	NA	Sensori.	DUP	pathway-sa-axis	ADHD	full analysis	0.159	0.874	0.963	NA
MitoMetab_S	MitoMetab	NA	Sensori.	DEL	pathway-sa-axis	ADHD	full analysis	0.595	0.552	0.824	NA
MitoMetab_S	MitoMetab	NA	Sensori.	DUP	pathway-sa-axis	ADHD	no GWS loci	0.373	0.709	0.889	NA
MitoMetab_S	MitoMetab	NA	Sensori.	DEL	pathway-sa-axis	ADHD	no GWS loci	0.987	0.324	0.743	NA
MitoMetab_VascPost	MitoMetab	VascPost	NA	DEL	pathway-celltype	ADHD	no GWS loci	1.6	0.11	0.643	NA
MitoMetab_VascPost	MitoMetab	VascPost	NA	DUP	pathway-celltype	ADHD	full analysis	1	0.317	0.728	NA
MitoMetab_VascPost	MitoMetab	VascPost	NA	DEL	pathway-celltype	ADHD	full analysis	1.27	0.203	0.553	NA
MitoMetab_VascPost	MitoMetab	VascPost	NA	DUP	pathway-celltype	ADHD	no GWS loci	0.499	0.618	0.841	NA
MitotSpind_A	MitotSpind	NA	Assoc.	DUP	pathway-sa-axis	ADHD	full analysis	-1.56	0.12	0.565	NA
MitotSpind_A	MitotSpind	NA	Assoc.	DEL	pathway-sa-axis	ADHD	full analysis	-0.192	0.848	0.949	NA
MitotSpind_A	MitotSpind	NA	Assoc.	DUP	pathway-sa-axis	ADHD	no GWS loci	-0.428	0.668	0.88	NA
MitotSpind_A	MitotSpind	NA	Assoc.	DEL	pathway-sa-axis	ADHD	no GWS loci	-0.397	0.692	0.918	NA
MitotSpind_AstPost	MitotSpind	AstPost	NA	DUP	pathway-celltype	ADHD	full analysis	-1.42	0.157	0.578	NA
MitotSpind_AstPost	MitotSpind	AstPost	NA	DEL	pathway-celltype	ADHD	full analysis	-1.74	0.0823	0.442	NA
MitotSpind_AstPost	MitotSpind	AstPost	NA	DUP	pathway-celltype	ADHD	no GWS loci	-1.23	0.219	0.621	NA
MitotSpind_AstPost	MitotSpind	AstPost	NA	DEL	pathway-celltype	ADHD	no GWS loci	-1.49	0.137	0.643	NA
MitotSpind_ExNeuPre	MitotSpind	ExNeuPre	NA	DEL	pathway-celltype	ADHD	full analysis	0.877	0.381	0.696	NA
MitotSpind_ExNeuPre	MitotSpind	ExNeuPre	NA	DUP	pathway-celltype	ADHD	full analysis	-0.364	0.716	0.924	NA
MitotSpind_ExNeuPre	MitotSpind	ExNeuPre	NA	DUP	pathway-celltype	ADHD	no GWS loci	-0.0561	0.955	0.985	NA
MitotSpind_ExNeuPre	MitotSpind	ExNeuPre	NA	DEL	pathway-celltype	ADHD	no GWS loci	0.849	0.396	0.812	NA
MitotSpind_ExNeuPost	MitotSpind	ExNeuPost	NA	DUP	pathway-celltype	ADHD	full analysis	0.595	0.552	0.864	NA
MitotSpind_ExNeuPost	MitotSpind	ExNeuPost	NA	DEL	pathway-celltype	ADHD	full analysis	-1.89	0.0585	0.437	NA
MitotSpind_ExNeuPost	MitotSpind	ExNeuPost	NA	DEL	pathway-celltype	ADHD	no GWS loci	-1.2	0.23	0.676	NA
MitotSpind_ExNeuPost	MitotSpind	ExNeuPost	NA	DUP	pathway-celltype	ADHD	no GWS loci	0.515	0.606	0.841	NA
MitotSpind_ExNeuPost_A	MitotSpind	ExNeuPost	Assoc.	DEL	three-way	ADHD	full analysis	-1.12	0.262	0.619	NA
MitotSpind_ExNeuPost_A	MitotSpind	ExNeuPost	Assoc.	DUP	three-way	ADHD	full analysis	-1.5	0.135	0.565	NA
MitotSpind_ExNeuPost_A	MitotSpind	ExNeuPost	Assoc.	DEL	three-way	ADHD	no GWS loci	-0.717	0.474	0.84	NA
MitotSpind_ExNeuPost_A	MitotSpind	ExNeuPost	Assoc.	DUP	three-way	ADHD	no GWS loci	-1.4	0.162	0.561	NA
MitotSpind_GpcPre	MitotSpind	GpcPre	NA	DUP	pathway-celltype	ADHD	full analysis	1.17	0.243	0.665	NA
MitotSpind_GpcPre	MitotSpind	GpcPre	NA	DEL	pathway-celltype	ADHD	full analysis	-1.09	0.275	0.619	NA
MitotSpind_GpcPre	MitotSpind	GpcPre	NA	DUP	pathway-celltype	ADHD	no GWS loci	1.76	0.0785	0.453	NA
MitotSpind_GpcPre	MitotSpind	GpcPre	NA	DEL	pathway-celltype	ADHD	no GWS loci	-1.16	0.247	0.688	NA
MitotSpind_GpcPre_S	MitotSpind	GpcPre	Sensori.	DUP	three-way	ADHD	no GWS loci	-0.494	0.621	0.841	NA
MitotSpind_GpcPre_S	MitotSpind	GpcPre	Sensori.	DEL	three-way	ADHD	full analysis	0.864	0.387	0.696	NA
MitotSpind_GpcPre_S	MitotSpind	GpcPre	Sensori.	DUP	three-way	ADHD	full analysis	-0.775	0.438	0.793	NA
MitotSpind_GpcPre_S	MitotSpind	GpcPre	Sensori.	DEL	three-way	ADHD	no GWS loci	-0.0112	0.991	0.995	NA
MitotSpind_InNeuPre	MitotSpind	InNeuPre	NA	DUP	pathway-celltype	ADHD	full analysis	0.749	0.454	0.805	NA
MitotSpind_InNeuPre	MitotSpind	InNeuPre	NA	DEL	pathway-celltype	ADHD	full analysis	1.64	0.101	0.442	NA
MitotSpind_InNeuPre	MitotSpind	InNeuPre	NA	DEL	pathway-celltype	ADHD	no GWS loci	1.06	0.288	0.731	NA
MitotSpind_InNeuPre	MitotSpind	InNeuPre	NA	DUP	pathway-celltype	ADHD	no GWS loci	0.011	0.991	0.999	NA
MitotSpind_InNeuPost	MitotSpind	InNeuPost	NA	DUP	pathway-celltype	ADHD	full analysis	0.278	0.781	0.936	NA
MitotSpind_InNeuPost	MitotSpind	InNeuPost	NA	DEL	pathway-celltype	ADHD	full analysis	0.672	0.502	0.777	NA
MitotSpind_InNeuPost	MitotSpind	InNeuPost	NA	DEL	pathway-celltype	ADHD	no GWS loci	0.748	0.455	0.825	NA
MitotSpind_InNeuPost	MitotSpind	InNeuPost	NA	DUP	pathway-celltype	ADHD	no GWS loci	0.542	0.588	0.841	NA
MitotSpind_MgPost	MitotSpind	MgPost	NA	DEL	pathway-celltype	ADHD	full analysis	-0.202	0.84	0.949	NA
MitotSpind_MgPost	MitotSpind	MgPost	NA	DUP	pathway-celltype	ADHD	full analysis	-0.959	0.337	0.733	BIRC6
MitotSpind_MgPost	MitotSpind	MgPost	NA	DEL	pathway-celltype	ADHD	no GWS loci	-0.549	0.583	0.883	NA
MitotSpind_MgPost	MitotSpind	MgPost	NA	DUP	pathway-celltype	ADHD	no GWS loci	-1.31	0.191	0.587	BIRC6
MitotSpind_OligoPost	MitotSpind	OligoPost	NA	DUP	pathway-celltype	ADHD	full analysis	-1.09	0.276	0.669	TPPP
MitotSpind_OligoPost	MitotSpind	OligoPost	NA	DUP	pathway-celltype	ADHD	no GWS loci	-0.92	0.357	0.716	TPPP
MitotSpind_OligoPost	MitotSpind	OligoPost	NA	DEL	pathway-celltype	ADHD	full analysis	-1.45	0.147	0.487	NA
MitotSpind_OligoPost	MitotSpind	OligoPost	NA	DEL	pathway-celltype	ADHD	no GWS loci	-1.3	0.194	0.647	NA
MitotSpind_OligoPost_S	MitotSpind	OligoPost	Sensori.	DUP	three-way	ADHD	full analysis	-0.521	0.602	0.874	NA
MitotSpind_OligoPost_S	MitotSpind	OligoPost	Sensori.	DEL	three-way	ADHD	full analysis	-1.66	0.0963	0.442	NA
MitotSpind_OligoPost_S	MitotSpind	OligoPost	Sensori.	DEL	three-way	ADHD	no GWS loci	-1.57	0.116	0.643	NA
MitotSpind_OligoPost_S	MitotSpind	OligoPost	Sensori.	DUP	three-way	ADHD	no GWS loci	-0.42	0.674	0.88	NA
MitotSpind_S	MitotSpind	NA	Sensori.	DUP	pathway-sa-axis	ADHD	full analysis	-0.234	0.815	0.949	NA
MitotSpind_S	MitotSpind	NA	Sensori.	DEL	pathway-sa-axis	ADHD	no GWS loci	1.28	0.201	0.647	TUBGCP5
MitotSpind_S	MitotSpind	NA	Sensori.	DUP	pathway-sa-axis	ADHD	no GWS loci	-1.02	0.31	0.691	NA
MitotSpind_S	MitotSpind	NA	Sensori.	DEL	pathway-sa-axis	ADHD	full analysis	2.98	0.00287	0.209	TUBGCP5
MitotSpind_VascPost	MitotSpind	VascPost	NA	DEL	pathway-celltype	ADHD	no GWS loci	0.0272	0.978	0.995	NA
MitotSpind_VascPost	MitotSpind	VascPost	NA	DUP	pathway-celltype	ADHD	full analysis	-1.7	0.0898	0.55	NA
MitotSpind_VascPost	MitotSpind	VascPost	NA	DUP	pathway-celltype	ADHD	no GWS loci	-1.38	0.166	0.569	NA
MitotSpind_VascPost	MitotSpind	VascPost	NA	DEL	pathway-celltype	ADHD	full analysis	-0.123	0.902	0.976	NA
NervSysDev_A	NervSysDev	NA	Assoc.	DEL	pathway-sa-axis	ADHD	full analysis	0.112	0.911	0.976	PI4KA
NervSysDev_A	NervSysDev	NA	Assoc.	DUP	pathway-sa-axis	ADHD	full analysis	-0.937	0.349	0.746	NA
NervSysDev_A	NervSysDev	NA	Assoc.	DEL	pathway-sa-axis	ADHD	no GWS loci	0.155	0.877	0.962	PI4KA
NervSysDev_A	NervSysDev	NA	Assoc.	DUP	pathway-sa-axis	ADHD	no GWS loci	-0.576	0.565	0.841	NA
NervSysDev_AstPre	NervSysDev	AstPre	NA	DUP	pathway-celltype	ADHD	full analysis	-2.13	0.0336	0.433	NA
NervSysDev_AstPre	NervSysDev	AstPre	NA	DEL	pathway-celltype	ADHD	full analysis	0.0464	0.963	0.977	NA
NervSysDev_AstPre	NervSysDev	AstPre	NA	DEL	pathway-celltype	ADHD	no GWS loci	0.612	0.541	0.859	NA
NervSysDev_AstPre	NervSysDev	AstPre	NA	DUP	pathway-celltype	ADHD	no GWS loci	-1.76	0.0784	0.453	NA
NervSysDev_AstPost	NervSysDev	AstPost	NA	DEL	pathway-celltype	ADHD	full analysis	-0.895	0.371	0.688	NA
NervSysDev_AstPost	NervSysDev	AstPost	NA	DUP	pathway-celltype	ADHD	full analysis	0.0824	0.934	0.978	DEF8
NervSysDev_AstPost	NervSysDev	AstPost	NA	DEL	pathway-celltype	ADHD	no GWS loci	0.0729	0.942	0.995	NA
NervSysDev_AstPost	NervSysDev	AstPost	NA	DUP	pathway-celltype	ADHD	no GWS loci	-0.127	0.899	0.96	NA
NervSysDev_AstPost_A	NervSysDev	AstPost	Assoc.	DUP	three-way	ADHD	full analysis	-0.292	0.77	0.934	NA
NervSysDev_AstPost_A	NervSysDev	AstPost	Assoc.	DEL	three-way	ADHD	full analysis	-0.465	0.642	0.856	NA
NervSysDev_AstPost_A	NervSysDev	AstPost	Assoc.	DUP	three-way	ADHD	no GWS loci	-0.315	0.753	0.908	NA
NervSysDev_AstPost_A	NervSysDev	AstPost	Assoc.	DEL	three-way	ADHD	no GWS loci	0.231	0.817	0.956	NA
NervSysDev_ExNeuPre	NervSysDev	ExNeuPre	NA	DEL	pathway-celltype	ADHD	full analysis	-1.06	0.288	0.621	NA
NervSysDev_ExNeuPre	NervSysDev	ExNeuPre	NA	DUP	pathway-celltype	ADHD	full analysis	-0.682	0.495	0.833	NA
NervSysDev_ExNeuPre	NervSysDev	ExNeuPre	NA	DEL	pathway-celltype	ADHD	no GWS loci	-1.13	0.26	0.704	NA
NervSysDev_ExNeuPre	NervSysDev	ExNeuPre	NA	DUP	pathway-celltype	ADHD	no GWS loci	-0.75	0.453	0.814	NA
NervSysDev_ExNeuPre_A	NervSysDev	ExNeuPre	Assoc.	DEL	three-way	ADHD	no GWS loci	-1.37	0.17	0.647	NA
NervSysDev_ExNeuPre_A	NervSysDev	ExNeuPre	Assoc.	DEL	three-way	ADHD	full analysis	-1.67	0.0953	0.442	NA
NervSysDev_ExNeuPre_A	NervSysDev	ExNeuPre	Assoc.	DUP	three-way	ADHD	no GWS loci	-0.662	0.508	0.826	NA
NervSysDev_ExNeuPre_A	NervSysDev	ExNeuPre	Assoc.	DUP	three-way	ADHD	full analysis	-0.308	0.758	0.931	NA
NervSysDev_ExNeuPre_S	NervSysDev	ExNeuPre	Sensori.	DEL	three-way	ADHD	no GWS loci	-1.05	0.295	0.731	NA
NervSysDev_ExNeuPre_S	NervSysDev	ExNeuPre	Sensori.	DEL	three-way	ADHD	full analysis	-1.08	0.28	0.619	NA
NervSysDev_ExNeuPre_S	NervSysDev	ExNeuPre	Sensori.	DUP	three-way	ADHD	full analysis	-2.69	0.00721	0.399	NA
NervSysDev_ExNeuPre_S	NervSysDev	ExNeuPre	Sensori.	DUP	three-way	ADHD	no GWS loci	-2.6	0.00925	0.357	NA
NervSysDev_ExNeuPost	NervSysDev	ExNeuPost	NA	DEL	pathway-celltype	ADHD	no GWS loci	-1.68	0.0933	0.643	NA
NervSysDev_ExNeuPost	NervSysDev	ExNeuPost	NA	DEL	pathway-celltype	ADHD	full analysis	-1.03	0.303	0.63	NA
NervSysDev_ExNeuPost	NervSysDev	ExNeuPost	NA	DUP	pathway-celltype	ADHD	no GWS loci	-1.67	0.0947	0.453	NA
NervSysDev_ExNeuPost	NervSysDev	ExNeuPost	NA	DUP	pathway-celltype	ADHD	full analysis	-1.47	0.142	0.565	NA
NervSysDev_ExNeuPost_A	NervSysDev	ExNeuPost	Assoc.	DEL	three-way	ADHD	full analysis	-0.349	0.727	0.912	NA
NervSysDev_ExNeuPost_A	NervSysDev	ExNeuPost	Assoc.	DUP	three-way	ADHD	full analysis	-1.51	0.13	0.565	NA
NervSysDev_ExNeuPost_A	NervSysDev	ExNeuPost	Assoc.	DEL	three-way	ADHD	no GWS loci	-2.1	0.036	0.643	NA
NervSysDev_ExNeuPost_A	NervSysDev	ExNeuPost	Assoc.	DUP	three-way	ADHD	no GWS loci	-1.42	0.154	0.561	NA
NervSysDev_ExNeuPost_S	NervSysDev	ExNeuPost	Sensori.	DEL	three-way	ADHD	full analysis	-1.73	0.0834	0.442	NA
NervSysDev_ExNeuPost_S	NervSysDev	ExNeuPost	Sensori.	DEL	three-way	ADHD	no GWS loci	-1.95	0.0512	0.643	NA
NervSysDev_ExNeuPost_S	NervSysDev	ExNeuPost	Sensori.	DUP	three-way	ADHD	no GWS loci	-0.909	0.363	0.716	NA
NervSysDev_ExNeuPost_S	NervSysDev	ExNeuPost	Sensori.	DUP	three-way	ADHD	full analysis	-0.873	0.383	0.773	NA
NervSysDev_GpcPre	NervSysDev	GpcPre	NA	DEL	pathway-celltype	ADHD	no GWS loci	0.552	0.581	0.883	CRKL
NervSysDev_GpcPre	NervSysDev	GpcPre	NA	DUP	pathway-celltype	ADHD	full analysis	0.262	0.794	0.939	NA
NervSysDev_GpcPre	NervSysDev	GpcPre	NA	DUP	pathway-celltype	ADHD	no GWS loci	1.27	0.203	0.592	NA
NervSysDev_GpcPre	NervSysDev	GpcPre	NA	DEL	pathway-celltype	ADHD	full analysis	1.88	0.0598	0.437	CRKL
NervSysDev_InNeuPre	NervSysDev	InNeuPre	NA	DEL	pathway-celltype	ADHD	full analysis	-1.5	0.134	0.464	NA
NervSysDev_InNeuPre	NervSysDev	InNeuPre	NA	DEL	pathway-celltype	ADHD	no GWS loci	-1.25	0.211	0.647	NA
NervSysDev_InNeuPre	NervSysDev	InNeuPre	NA	DUP	pathway-celltype	ADHD	no GWS loci	-0.801	0.423	0.78	NA
NervSysDev_InNeuPre	NervSysDev	InNeuPre	NA	DUP	pathway-celltype	ADHD	full analysis	-0.842	0.4	0.773	NA
NervSysDev_InNeuPost	NervSysDev	InNeuPost	NA	DUP	pathway-celltype	ADHD	no GWS loci	1.07	0.283	0.68	NA
NervSysDev_InNeuPost	NervSysDev	InNeuPost	NA	DEL	pathway-celltype	ADHD	full analysis	0.503	0.615	0.852	P2RX6,TENM2,CHRNB3
NervSysDev_InNeuPost	NervSysDev	InNeuPost	NA	DUP	pathway-celltype	ADHD	full analysis	0.775	0.438	0.793	NA
NervSysDev_InNeuPost	NervSysDev	InNeuPost	NA	DEL	pathway-celltype	ADHD	no GWS loci	-0.865	0.387	0.811	NA
NervSysDev_InNeuPost_A	NervSysDev	InNeuPost	Assoc.	DEL	three-way	ADHD	no GWS loci	-0.054	0.957	0.995	NA
NervSysDev_InNeuPost_A	NervSysDev	InNeuPost	Assoc.	DUP	three-way	ADHD	no GWS loci	-0.124	0.901	0.96	NA
NervSysDev_InNeuPost_A	NervSysDev	InNeuPost	Assoc.	DUP	three-way	ADHD	full analysis	-0.311	0.756	0.931	NA
NervSysDev_InNeuPost_A	NervSysDev	InNeuPost	Assoc.	DEL	three-way	ADHD	full analysis	-0.223	0.823	0.948	NA
NervSysDev_InNeuPost_S	NervSysDev	InNeuPost	Sensori.	DEL	three-way	ADHD	full analysis	0.897	0.37	0.688	P2RX6,TENM2
NervSysDev_InNeuPost_S	NervSysDev	InNeuPost	Sensori.	DEL	three-way	ADHD	no GWS loci	-0.707	0.48	0.846	NA
NervSysDev_InNeuPost_S	NervSysDev	InNeuPost	Sensori.	DUP	three-way	ADHD	no GWS loci	0.611	0.541	0.841	NA
NervSysDev_InNeuPost_S	NervSysDev	InNeuPost	Sensori.	DUP	three-way	ADHD	full analysis	-0.0716	0.943	0.98	NA
NervSysDev_MgPost	NervSysDev	MgPost	NA	DEL	pathway-celltype	ADHD	full analysis	0.578	0.563	0.832	CAMK1D
NervSysDev_MgPost	NervSysDev	MgPost	NA	DUP	pathway-celltype	ADHD	no GWS loci	-1.52	0.127	0.522	NA
NervSysDev_MgPost	NervSysDev	MgPost	NA	DUP	pathway-celltype	ADHD	full analysis	-1.45	0.148	0.578	NA
NervSysDev_MgPost	NervSysDev	MgPost	NA	DEL	pathway-celltype	ADHD	no GWS loci	0.759	0.448	0.824	CAMK1D
NervSysDev_MgPost_A	NervSysDev	MgPost	Assoc.	DUP	three-way	ADHD	no GWS loci	-0.726	0.468	0.82	NA
NervSysDev_MgPost_A	NervSysDev	MgPost	Assoc.	DEL	three-way	ADHD	full analysis	-0.565	0.572	0.832	NA
NervSysDev_MgPost_A	NervSysDev	MgPost	Assoc.	DUP	three-way	ADHD	full analysis	-0.971	0.331	0.733	NA
NervSysDev_MgPost_A	NervSysDev	MgPost	Assoc.	DEL	three-way	ADHD	no GWS loci	-0.0418	0.967	0.995	NA
NervSysDev_MgPost_S	NervSysDev	MgPost	Sensori.	DUP	three-way	ADHD	no GWS loci	-2.73	0.00631	0.357	NA
NervSysDev_MgPost_S	NervSysDev	MgPost	Sensori.	DEL	three-way	ADHD	no GWS loci	0.32	0.749	0.947	CAMK1D
NervSysDev_MgPost_S	NervSysDev	MgPost	Sensori.	DEL	three-way	ADHD	full analysis	0.717	0.473	0.756	CAMK1D
NervSysDev_MgPost_S	NervSysDev	MgPost	Sensori.	DUP	three-way	ADHD	full analysis	-2.52	0.0118	0.426	NA
NervSysDev_OligoPost	NervSysDev	OligoPost	NA	DEL	pathway-celltype	ADHD	full analysis	-2.35	0.0188	0.42	CTNNA3,PMP22
NervSysDev_OligoPost	NervSysDev	OligoPost	NA	DEL	pathway-celltype	ADHD	no GWS loci	-1.82	0.0695	0.643	CTNNA3,PMP22
NervSysDev_OligoPost	NervSysDev	OligoPost	NA	DUP	pathway-celltype	ADHD	full analysis	1.39	0.163	0.593	GPM6B
NervSysDev_OligoPost	NervSysDev	OligoPost	NA	DUP	pathway-celltype	ADHD	no GWS loci	1.48	0.139	0.541	GPM6B
NervSysDev_OligoPost_S	NervSysDev	OligoPost	Sensori.	DUP	three-way	ADHD	no GWS loci	-0.378	0.705	0.888	NA
NervSysDev_OligoPost_S	NervSysDev	OligoPost	Sensori.	DEL	three-way	ADHD	no GWS loci	-1.27	0.206	0.647	CTNNA3
NervSysDev_OligoPost_S	NervSysDev	OligoPost	Sensori.	DEL	three-way	ADHD	full analysis	-1.26	0.207	0.553	CTNNA3
NervSysDev_OligoPost_S	NervSysDev	OligoPost	Sensori.	DUP	three-way	ADHD	full analysis	-0.379	0.705	0.924	NA
NervSysDev_OpcPre	NervSysDev	OpcPre	NA	DEL	pathway-celltype	ADHD	full analysis	-1.16	0.247	0.604	NA
NervSysDev_OpcPre	NervSysDev	OpcPre	NA	DUP	pathway-celltype	ADHD	full analysis	-1.44	0.15	0.578	NA
NervSysDev_OpcPre	NervSysDev	OpcPre	NA	DEL	pathway-celltype	ADHD	no GWS loci	-1.07	0.287	0.731	NA
NervSysDev_OpcPre	NervSysDev	OpcPre	NA	DUP	pathway-celltype	ADHD	no GWS loci	-1.13	0.258	0.648	NA
NervSysDev_OpcPost	NervSysDev	OpcPost	NA	DUP	pathway-celltype	ADHD	full analysis	-0.533	0.594	0.874	NA
NervSysDev_OpcPost	NervSysDev	OpcPost	NA	DEL	pathway-celltype	ADHD	full analysis	1.66	0.0959	0.442	NA
NervSysDev_OpcPost	NervSysDev	OpcPost	NA	DEL	pathway-celltype	ADHD	no GWS loci	1.86	0.0622	0.643	NA
NervSysDev_OpcPost	NervSysDev	OpcPost	NA	DUP	pathway-celltype	ADHD	no GWS loci	-0.311	0.756	0.908	NA
NervSysDev_S	NervSysDev	NA	Sensori.	DEL	pathway-sa-axis	ADHD	full analysis	1.45	0.147	0.487	CYFIP1,P2RX6,CAMK1D,TENM2
NervSysDev_S	NervSysDev	NA	Sensori.	DUP	pathway-sa-axis	ADHD	full analysis	-1.05	0.295	0.703	NA
NervSysDev_S	NervSysDev	NA	Sensori.	DEL	pathway-sa-axis	ADHD	no GWS loci	-0.46	0.645	0.903	CTNNA3
NervSysDev_S	NervSysDev	NA	Sensori.	DUP	pathway-sa-axis	ADHD	no GWS loci	-1.02	0.31	0.691	NA
NervSysDev_VascPost	NervSysDev	VascPost	NA	DEL	pathway-celltype	ADHD	no GWS loci	-1.81	0.0705	0.643	NA
NervSysDev_VascPost	NervSysDev	VascPost	NA	DEL	pathway-celltype	ADHD	full analysis	-2.13	0.033	0.42	NA
NervSysDev_VascPost	NervSysDev	VascPost	NA	DUP	pathway-celltype	ADHD	full analysis	0.583	0.56	0.866	S100A11
NervSysDev_VascPost	NervSysDev	VascPost	NA	DUP	pathway-celltype	ADHD	no GWS loci	0.0439	0.965	0.985	S100A11
NervSysDev_VascPost_A	NervSysDev	VascPost	Assoc.	DEL	three-way	ADHD	full analysis	-0.942	0.346	0.667	NA
NervSysDev_VascPost_A	NervSysDev	VascPost	Assoc.	DUP	three-way	ADHD	full analysis	-0.0775	0.938	0.979	NA
NervSysDev_VascPost_A	NervSysDev	VascPost	Assoc.	DUP	three-way	ADHD	no GWS loci	-1.23	0.22	0.621	NA
NervSysDev_VascPost_A	NervSysDev	VascPost	Assoc.	DEL	three-way	ADHD	no GWS loci	-0.264	0.792	0.956	NA
NervSysDev_VascPost_S	NervSysDev	VascPost	Sensori.	DEL	three-way	ADHD	full analysis	-1.17	0.242	0.601	NA
NervSysDev_VascPost_S	NervSysDev	VascPost	Sensori.	DEL	three-way	ADHD	no GWS loci	-1.38	0.168	0.647	NA
NervSysDev_VascPost_S	NervSysDev	VascPost	Sensori.	DUP	three-way	ADHD	no GWS loci	1.17	0.241	0.648	NA
NervSysDev_VascPost_S	NervSysDev	VascPost	Sensori.	DUP	three-way	ADHD	full analysis	0.668	0.504	0.833	NA
OligoPost_A	NA	OligoPost	Assoc.	DEL	celltype-sa-axis	ADHD	no GWS loci	-0.67	0.503	0.852	NA
OligoPost_A	NA	OligoPost	Assoc.	DEL	celltype-sa-axis	ADHD	full analysis	-0.964	0.335	0.659	NA
OligoPost_A	NA	OligoPost	Assoc.	DUP	celltype-sa-axis	ADHD	full analysis	-2.22	0.0264	0.426	NA
OligoPost_A	NA	OligoPost	Assoc.	DUP	celltype-sa-axis	ADHD	no GWS loci	-2.06	0.0392	0.453	NA
OligoPost_S	NA	OligoPost	Sensori.	DEL	celltype-sa-axis	ADHD	full analysis	0.504	0.614	0.852	ZNF160,CPXM2,KLHL32
OligoPost_S	NA	OligoPost	Sensori.	DUP	celltype-sa-axis	ADHD	full analysis	0.101	0.92	0.967	NA
OligoPost_S	NA	OligoPost	Sensori.	DUP	celltype-sa-axis	ADHD	no GWS loci	0.294	0.769	0.909	NA
OligoPost_S	NA	OligoPost	Sensori.	DEL	celltype-sa-axis	ADHD	no GWS loci	0.788	0.431	0.812	ZNF160,CPXM2,KLHL32
OpcPre_A	NA	OpcPre	Assoc.	DEL	celltype-sa-axis	ADHD	no GWS loci	-0.507	0.612	0.895	NA
OpcPre_A	NA	OpcPre	Assoc.	DUP	celltype-sa-axis	ADHD	full analysis	1.1	0.273	0.667	NA
OpcPre_A	NA	OpcPre	Assoc.	DEL	celltype-sa-axis	ADHD	full analysis	0.0161	0.987	0.987	NA
OpcPre_A	NA	OpcPre	Assoc.	DUP	celltype-sa-axis	ADHD	no GWS loci	1.74	0.082	0.453	NA
OpcPre_S	NA	OpcPre	Sensori.	DEL	celltype-sa-axis	ADHD	full analysis	-0.0711	0.943	0.976	NA
OpcPre_S	NA	OpcPre	Sensori.	DUP	celltype-sa-axis	ADHD	full analysis	-0.344	0.731	0.931	NA
OpcPre_S	NA	OpcPre	Sensori.	DEL	celltype-sa-axis	ADHD	no GWS loci	-0.0961	0.923	0.988	NA
OpcPre_S	NA	OpcPre	Sensori.	DUP	celltype-sa-axis	ADHD	no GWS loci	-0.0449	0.964	0.985	NA
OpcPost_A	NA	OpcPost	Assoc.	DEL	celltype-sa-axis	ADHD	full analysis	-2.06	0.0393	0.42	NA
OpcPost_A	NA	OpcPost	Assoc.	DEL	celltype-sa-axis	ADHD	no GWS loci	-1.79	0.0736	0.643	NA
OpcPost_A	NA	OpcPost	Assoc.	DUP	celltype-sa-axis	ADHD	full analysis	-0.104	0.917	0.967	BCHE
OpcPost_A	NA	OpcPost	Assoc.	DUP	celltype-sa-axis	ADHD	no GWS loci	0.00123	0.999	0.999	NA
OpcPost_S	NA	OpcPost	Sensori.	DEL	celltype-sa-axis	ADHD	full analysis	-0.866	0.387	0.696	COX10
OpcPost_S	NA	OpcPost	Sensori.	DEL	celltype-sa-axis	ADHD	no GWS loci	0.147	0.883	0.962	BMPER
OpcPost_S	NA	OpcPost	Sensori.	DUP	celltype-sa-axis	ADHD	no GWS loci	0.699	0.484	0.82	IDI2-AS1,RAB9A
OpcPost_S	NA	OpcPost	Sensori.	DUP	celltype-sa-axis	ADHD	full analysis	1.13	0.258	0.665	IDI2-AS1,RAB9A
SynapPlast_A	SynapPlast	NA	Assoc.	DEL	pathway-sa-axis	ADHD	no GWS loci	-1.89	0.059	0.643	NA
SynapPlast_A	SynapPlast	NA	Assoc.	DUP	pathway-sa-axis	ADHD	no GWS loci	-1.78	0.0749	0.453	NA
SynapPlast_A	SynapPlast	NA	Assoc.	DEL	pathway-sa-axis	ADHD	full analysis	-2.16	0.0309	0.42	NA
SynapPlast_A	SynapPlast	NA	Assoc.	DUP	pathway-sa-axis	ADHD	full analysis	-0.895	0.371	0.773	NA
SynapPlast_AstPre	SynapPlast	AstPre	NA	DEL	pathway-celltype	ADHD	full analysis	-0.947	0.343	0.667	NA
SynapPlast_AstPre	SynapPlast	AstPre	NA	DEL	pathway-celltype	ADHD	no GWS loci	-0.775	0.438	0.812	NA
SynapPlast_AstPre	SynapPlast	AstPre	NA	DUP	pathway-celltype	ADHD	no GWS loci	0.653	0.514	0.826	NA
SynapPlast_AstPre	SynapPlast	AstPre	NA	DUP	pathway-celltype	ADHD	full analysis	0.599	0.549	0.864	NA
SynapPlast_AstPost	SynapPlast	AstPost	NA	DEL	pathway-celltype	ADHD	full analysis	-0.581	0.561	0.832	NA
SynapPlast_AstPost	SynapPlast	AstPost	NA	DUP	pathway-celltype	ADHD	full analysis	-2.34	0.0192	0.426	NA
SynapPlast_AstPost	SynapPlast	AstPost	NA	DEL	pathway-celltype	ADHD	no GWS loci	-0.675	0.5	0.852	NA
SynapPlast_AstPost	SynapPlast	AstPost	NA	DUP	pathway-celltype	ADHD	no GWS loci	-2.03	0.0425	0.453	NA
SynapPlast_ExNeuPre	SynapPlast	ExNeuPre	NA	DEL	pathway-celltype	ADHD	full analysis	-2.09	0.0366	0.42	NA
SynapPlast_ExNeuPre	SynapPlast	ExNeuPre	NA	DUP	pathway-celltype	ADHD	full analysis	-0.775	0.438	0.793	NA
SynapPlast_ExNeuPre	SynapPlast	ExNeuPre	NA	DUP	pathway-celltype	ADHD	no GWS loci	-1.41	0.158	0.561	NA
SynapPlast_ExNeuPre	SynapPlast	ExNeuPre	NA	DEL	pathway-celltype	ADHD	no GWS loci	-1.02	0.309	0.731	NA
SynapPlast_ExNeuPre_A	SynapPlast	ExNeuPre	Assoc.	DEL	three-way	ADHD	full analysis	-2.18	0.029	0.42	NA
SynapPlast_ExNeuPre_A	SynapPlast	ExNeuPre	Assoc.	DEL	three-way	ADHD	no GWS loci	-1.85	0.0646	0.643	NA
SynapPlast_ExNeuPre_A	SynapPlast	ExNeuPre	Assoc.	DUP	three-way	ADHD	no GWS loci	-1.96	0.0495	0.453	NA
SynapPlast_ExNeuPre_A	SynapPlast	ExNeuPre	Assoc.	DUP	three-way	ADHD	full analysis	-1.72	0.085	0.549	NA
SynapPlast_ExNeuPost	SynapPlast	ExNeuPost	NA	DEL	pathway-celltype	ADHD	full analysis	-1.35	0.176	0.529	NA
SynapPlast_ExNeuPost	SynapPlast	ExNeuPost	NA	DUP	pathway-celltype	ADHD	full analysis	-0.837	0.403	0.773	NA
SynapPlast_ExNeuPost	SynapPlast	ExNeuPost	NA	DUP	pathway-celltype	ADHD	no GWS loci	-0.437	0.662	0.876	NA
SynapPlast_ExNeuPost	SynapPlast	ExNeuPost	NA	DEL	pathway-celltype	ADHD	no GWS loci	-0.976	0.329	0.743	NA
SynapPlast_ExNeuPost_A	SynapPlast	ExNeuPost	Assoc.	DEL	three-way	ADHD	full analysis	-1.58	0.114	0.446	NA
SynapPlast_ExNeuPost_A	SynapPlast	ExNeuPost	Assoc.	DUP	three-way	ADHD	no GWS loci	-0.15	0.881	0.96	NA
SynapPlast_ExNeuPost_A	SynapPlast	ExNeuPost	Assoc.	DUP	three-way	ADHD	full analysis	0.0455	0.964	0.987	NA
SynapPlast_ExNeuPost_A	SynapPlast	ExNeuPost	Assoc.	DEL	three-way	ADHD	no GWS loci	-1.92	0.0547	0.643	NA
SynapPlast_ExNeuPost_S	SynapPlast	ExNeuPost	Sensori.	DEL	three-way	ADHD	full analysis	-0.628	0.53	0.803	NA
SynapPlast_ExNeuPost_S	SynapPlast	ExNeuPost	Sensori.	DEL	three-way	ADHD	no GWS loci	-0.117	0.907	0.977	NA
SynapPlast_ExNeuPost_S	SynapPlast	ExNeuPost	Sensori.	DUP	three-way	ADHD	no GWS loci	-1.55	0.122	0.517	NA
SynapPlast_ExNeuPost_S	SynapPlast	ExNeuPost	Sensori.	DUP	three-way	ADHD	full analysis	-1.92	0.0545	0.467	NA
SynapPlast_GpcPre	SynapPlast	GpcPre	NA	DEL	pathway-celltype	ADHD	no GWS loci	0.775	0.438	0.812	NA
SynapPlast_GpcPre	SynapPlast	GpcPre	NA	DUP	pathway-celltype	ADHD	full analysis	-0.125	0.9	0.967	NA
SynapPlast_GpcPre	SynapPlast	GpcPre	NA	DEL	pathway-celltype	ADHD	full analysis	0.315	0.753	0.925	NA
SynapPlast_GpcPre	SynapPlast	GpcPre	NA	DUP	pathway-celltype	ADHD	no GWS loci	-0.522	0.602	0.841	NA
SynapPlast_InNeuPost	SynapPlast	InNeuPost	NA	DEL	pathway-celltype	ADHD	full analysis	0.328	0.743	0.918	CHRNB3
SynapPlast_InNeuPost	SynapPlast	InNeuPost	NA	DUP	pathway-celltype	ADHD	full analysis	0.00968	0.992	0.992	NA
SynapPlast_InNeuPost	SynapPlast	InNeuPost	NA	DUP	pathway-celltype	ADHD	no GWS loci	0.0614	0.951	0.985	NA
SynapPlast_InNeuPost	SynapPlast	InNeuPost	NA	DEL	pathway-celltype	ADHD	no GWS loci	-0.449	0.654	0.903	NA
SynapPlast_MgPost	SynapPlast	MgPost	NA	DUP	pathway-celltype	ADHD	full analysis	0.318	0.75	0.931	NA
SynapPlast_MgPost	SynapPlast	MgPost	NA	DEL	pathway-celltype	ADHD	full analysis	-1.51	0.132	0.463	NA
SynapPlast_MgPost	SynapPlast	MgPost	NA	DEL	pathway-celltype	ADHD	no GWS loci	-1.76	0.0779	0.643	NA
SynapPlast_MgPost	SynapPlast	MgPost	NA	DUP	pathway-celltype	ADHD	no GWS loci	0.201	0.841	0.949	NA
SynapPlast_OligoPost	SynapPlast	OligoPost	NA	DUP	pathway-celltype	ADHD	full analysis	-0.947	0.343	0.74	NA
SynapPlast_OligoPost	SynapPlast	OligoPost	NA	DEL	pathway-celltype	ADHD	no GWS loci	-0.446	0.656	0.903	NA
SynapPlast_OligoPost	SynapPlast	OligoPost	NA	DEL	pathway-celltype	ADHD	full analysis	-0.507	0.612	0.852	NA
SynapPlast_OligoPost	SynapPlast	OligoPost	NA	DUP	pathway-celltype	ADHD	no GWS loci	-0.78	0.435	0.791	NA
SynapPlast_S	SynapPlast	NA	Sensori.	DEL	pathway-sa-axis	ADHD	full analysis	-0.389	0.697	0.888	NA
SynapPlast_S	SynapPlast	NA	Sensori.	DUP	pathway-sa-axis	ADHD	full analysis	-0.502	0.615	0.874	NA
SynapPlast_S	SynapPlast	NA	Sensori.	DUP	pathway-sa-axis	ADHD	no GWS loci	-0.369	0.712	0.889	NA
SynapPlast_S	SynapPlast	NA	Sensori.	DEL	pathway-sa-axis	ADHD	no GWS loci	0.0906	0.928	0.989	NA
SynapPlast_VascPost	SynapPlast	VascPost	NA	DEL	pathway-celltype	ADHD	full analysis	-0.44	0.66	0.869	NA
SynapPlast_VascPost	SynapPlast	VascPost	NA	DEL	pathway-celltype	ADHD	no GWS loci	-0.236	0.813	0.956	NA
SynapPlast_VascPost	SynapPlast	VascPost	NA	DUP	pathway-celltype	ADHD	no GWS loci	-0.866	0.386	0.742	NA
SynapPlast_VascPost	SynapPlast	VascPost	NA	DUP	pathway-celltype	ADHD	full analysis	0.0576	0.954	0.985	NA
SynapPlast_VascPost_S	SynapPlast	VascPost	Sensori.	DUP	three-way	ADHD	full analysis	1.3	0.195	0.636	NA
SynapPlast_VascPost_S	SynapPlast	VascPost	Sensori.	DEL	three-way	ADHD	full analysis	-0.654	0.513	0.782	NA
SynapPlast_VascPost_S	SynapPlast	VascPost	Sensori.	DEL	three-way	ADHD	no GWS loci	-0.515	0.606	0.891	NA
SynapPlast_VascPost_S	SynapPlast	VascPost	Sensori.	DUP	three-way	ADHD	no GWS loci	0.823	0.411	0.766	NA
SynapTrans_A	SynapTrans	NA	Assoc.	DEL	pathway-sa-axis	ADHD	full analysis	0.712	0.477	0.756	NA
SynapTrans_A	SynapTrans	NA	Assoc.	DEL	pathway-sa-axis	ADHD	no GWS loci	0.617	0.537	0.859	NA
SynapTrans_A	SynapTrans	NA	Assoc.	DUP	pathway-sa-axis	ADHD	full analysis	-0.219	0.827	0.955	BCHE
SynapTrans_A	SynapTrans	NA	Assoc.	DUP	pathway-sa-axis	ADHD	no GWS loci	-0.628	0.53	0.841	BCHE
SynapTrans_AstPost	SynapTrans	AstPost	NA	DEL	pathway-celltype	ADHD	full analysis	0.557	0.577	0.832	NA
SynapTrans_AstPost	SynapTrans	AstPost	NA	DUP	pathway-celltype	ADHD	full analysis	0.0166	0.987	0.992	NA
SynapTrans_AstPost	SynapTrans	AstPost	NA	DUP	pathway-celltype	ADHD	no GWS loci	0.387	0.699	0.887	NA
SynapTrans_AstPost	SynapTrans	AstPost	NA	DEL	pathway-celltype	ADHD	no GWS loci	0.674	0.5	0.852	NA
SynapTrans_AstPost_A	SynapTrans	AstPost	Assoc.	DEL	three-way	ADHD	full analysis	-1.36	0.173	0.529	NA
SynapTrans_AstPost_A	SynapTrans	AstPost	Assoc.	DEL	three-way	ADHD	no GWS loci	-0.92	0.358	0.776	NA
SynapTrans_AstPost_A	SynapTrans	AstPost	Assoc.	DUP	three-way	ADHD	no GWS loci	-1.36	0.173	0.577	NA
SynapTrans_AstPost_A	SynapTrans	AstPost	Assoc.	DUP	three-way	ADHD	full analysis	-1.12	0.261	0.665	NA
SynapTrans_ExNeuPre	SynapTrans	ExNeuPre	NA	DEL	pathway-celltype	ADHD	full analysis	-2.1	0.0355	0.42	NA
SynapTrans_ExNeuPre	SynapTrans	ExNeuPre	NA	DUP	pathway-celltype	ADHD	full analysis	-0.414	0.679	0.921	NA
SynapTrans_ExNeuPre	SynapTrans	ExNeuPre	NA	DEL	pathway-celltype	ADHD	no GWS loci	-2.23	0.0259	0.643	NA
SynapTrans_ExNeuPre	SynapTrans	ExNeuPre	NA	DUP	pathway-celltype	ADHD	no GWS loci	-0.659	0.51	0.826	NA
SynapTrans_ExNeuPre_A	SynapTrans	ExNeuPre	Assoc.	DEL	three-way	ADHD	no GWS loci	-2.06	0.0389	0.643	NA
SynapTrans_ExNeuPre_A	SynapTrans	ExNeuPre	Assoc.	DEL	three-way	ADHD	full analysis	-2.24	0.0254	0.42	NA
SynapTrans_ExNeuPre_A	SynapTrans	ExNeuPre	Assoc.	DUP	three-way	ADHD	full analysis	-1.1	0.272	0.667	NA
SynapTrans_ExNeuPre_A	SynapTrans	ExNeuPre	Assoc.	DUP	three-way	ADHD	no GWS loci	-1.77	0.0773	0.453	NA
SynapTrans_ExNeuPost	SynapTrans	ExNeuPost	NA	DEL	pathway-celltype	ADHD	full analysis	-0.559	0.576	0.832	NA
SynapTrans_ExNeuPost	SynapTrans	ExNeuPost	NA	DUP	pathway-celltype	ADHD	full analysis	-1.01	0.313	0.728	NA
SynapTrans_ExNeuPost	SynapTrans	ExNeuPost	NA	DUP	pathway-celltype	ADHD	no GWS loci	-0.952	0.341	0.712	NA
SynapTrans_ExNeuPost	SynapTrans	ExNeuPost	NA	DEL	pathway-celltype	ADHD	no GWS loci	-0.214	0.83	0.962	NA
SynapTrans_ExNeuPost_A	SynapTrans	ExNeuPost	Assoc.	DEL	three-way	ADHD	no GWS loci	-0.11	0.912	0.979	NA
SynapTrans_ExNeuPost_A	SynapTrans	ExNeuPost	Assoc.	DEL	three-way	ADHD	full analysis	0.208	0.835	0.949	NA
SynapTrans_ExNeuPost_A	SynapTrans	ExNeuPost	Assoc.	DUP	three-way	ADHD	full analysis	0.142	0.887	0.967	NA
SynapTrans_ExNeuPost_A	SynapTrans	ExNeuPost	Assoc.	DUP	three-way	ADHD	no GWS loci	0.146	0.884	0.96	NA
SynapTrans_ExNeuPost_S	SynapTrans	ExNeuPost	Sensori.	DEL	three-way	ADHD	full analysis	-1.83	0.0671	0.442	NA
SynapTrans_ExNeuPost_S	SynapTrans	ExNeuPost	Sensori.	DUP	three-way	ADHD	full analysis	-0.713	0.476	0.829	NA
SynapTrans_ExNeuPost_S	SynapTrans	ExNeuPost	Sensori.	DEL	three-way	ADHD	no GWS loci	-2.08	0.0372	0.643	NA
SynapTrans_ExNeuPost_S	SynapTrans	ExNeuPost	Sensori.	DUP	three-way	ADHD	no GWS loci	-0.882	0.378	0.734	NA
SynapTrans_GpcPre	SynapTrans	GpcPre	NA	DEL	pathway-celltype	ADHD	full analysis	1.3	0.195	0.553	CRKL
SynapTrans_GpcPre	SynapTrans	GpcPre	NA	DUP	pathway-celltype	ADHD	full analysis	0.818	0.413	0.773	GLI2
SynapTrans_GpcPre	SynapTrans	GpcPre	NA	DEL	pathway-celltype	ADHD	no GWS loci	-1.67	0.0954	0.643	NA
SynapTrans_GpcPre	SynapTrans	GpcPre	NA	DUP	pathway-celltype	ADHD	no GWS loci	1.15	0.249	0.648	GLI2
SynapTrans_InNeuPre	SynapTrans	InNeuPre	NA	DUP	pathway-celltype	ADHD	full analysis	-0.43	0.667	0.92	NA
SynapTrans_InNeuPre	SynapTrans	InNeuPre	NA	DEL	pathway-celltype	ADHD	full analysis	1.63	0.104	0.442	NA
SynapTrans_InNeuPre	SynapTrans	InNeuPre	NA	DEL	pathway-celltype	ADHD	no GWS loci	1.72	0.0857	0.643	NA
SynapTrans_InNeuPre	SynapTrans	InNeuPre	NA	DUP	pathway-celltype	ADHD	no GWS loci	-0.881	0.378	0.734	NA
SynapTrans_InNeuPost	SynapTrans	InNeuPost	NA	DEL	pathway-celltype	ADHD	full analysis	1.72	0.085	0.442	P2RX6,CHRNB3
SynapTrans_InNeuPost	SynapTrans	InNeuPost	NA	DUP	pathway-celltype	ADHD	full analysis	0.111	0.911	0.967	NA
SynapTrans_InNeuPost	SynapTrans	InNeuPost	NA	DUP	pathway-celltype	ADHD	no GWS loci	0.515	0.607	0.841	NA
SynapTrans_InNeuPost	SynapTrans	InNeuPost	NA	DEL	pathway-celltype	ADHD	no GWS loci	0.603	0.546	0.859	P2RX6,CHRNB3
SynapTrans_InNeuPost_A	SynapTrans	InNeuPost	Assoc.	DEL	three-way	ADHD	full analysis	1.02	0.308	0.63	NA
SynapTrans_InNeuPost_A	SynapTrans	InNeuPost	Assoc.	DEL	three-way	ADHD	no GWS loci	0.777	0.437	0.812	NA
SynapTrans_InNeuPost_A	SynapTrans	InNeuPost	Assoc.	DUP	three-way	ADHD	full analysis	1.18	0.239	0.665	NA
SynapTrans_InNeuPost_A	SynapTrans	InNeuPost	Assoc.	DUP	three-way	ADHD	no GWS loci	1.34	0.181	0.58	NA
SynapTrans_InNeuPost_S	SynapTrans	InNeuPost	Sensori.	DEL	three-way	ADHD	full analysis	1.46	0.143	0.484	P2RX6
SynapTrans_InNeuPost_S	SynapTrans	InNeuPost	Sensori.	DEL	three-way	ADHD	no GWS loci	-0.0197	0.984	0.995	NA
SynapTrans_InNeuPost_S	SynapTrans	InNeuPost	Sensori.	DUP	three-way	ADHD	full analysis	-0.299	0.765	0.931	NA
SynapTrans_InNeuPost_S	SynapTrans	InNeuPost	Sensori.	DUP	three-way	ADHD	no GWS loci	0.339	0.734	0.905	NA
SynapTrans_MgPost	SynapTrans	MgPost	NA	DEL	pathway-celltype	ADHD	full analysis	-0.56	0.575	0.832	NA
SynapTrans_MgPost	SynapTrans	MgPost	NA	DUP	pathway-celltype	ADHD	full analysis	-0.964	0.335	0.733	NA
SynapTrans_MgPost	SynapTrans	MgPost	NA	DEL	pathway-celltype	ADHD	no GWS loci	-0.606	0.544	0.859	NA
SynapTrans_MgPost	SynapTrans	MgPost	NA	DUP	pathway-celltype	ADHD	no GWS loci	-1.43	0.154	0.561	NA
SynapTrans_OligoPost	SynapTrans	OligoPost	NA	DEL	pathway-celltype	ADHD	full analysis	-1.07	0.283	0.619	CTNNA3
SynapTrans_OligoPost	SynapTrans	OligoPost	NA	DUP	pathway-celltype	ADHD	full analysis	-0.107	0.915	0.967	TPPP
SynapTrans_OligoPost	SynapTrans	OligoPost	NA	DUP	pathway-celltype	ADHD	no GWS loci	-1.69	0.0902	0.453	TPPP
SynapTrans_OligoPost	SynapTrans	OligoPost	NA	DEL	pathway-celltype	ADHD	no GWS loci	-1.03	0.304	0.731	CTNNA3
SynapTrans_OligoPost_S	SynapTrans	OligoPost	Sensori.	DEL	three-way	ADHD	full analysis	-1.73	0.0832	0.442	CTNNA3
SynapTrans_OligoPost_S	SynapTrans	OligoPost	Sensori.	DUP	three-way	ADHD	full analysis	-1.63	0.103	0.556	NA
SynapTrans_OligoPost_S	SynapTrans	OligoPost	Sensori.	DEL	three-way	ADHD	no GWS loci	-1.8	0.0722	0.643	CTNNA3
SynapTrans_OligoPost_S	SynapTrans	OligoPost	Sensori.	DUP	three-way	ADHD	no GWS loci	-1.2	0.229	0.629	NA
SynapTrans_OpcPost	SynapTrans	OpcPost	NA	DEL	pathway-celltype	ADHD	full analysis	0.0888	0.929	0.976	NA
SynapTrans_OpcPost	SynapTrans	OpcPost	NA	DUP	pathway-celltype	ADHD	full analysis	-1.12	0.263	0.665	BCHE
SynapTrans_OpcPost	SynapTrans	OpcPost	NA	DEL	pathway-celltype	ADHD	no GWS loci	0.21	0.834	0.962	NA
SynapTrans_OpcPost	SynapTrans	OpcPost	NA	DUP	pathway-celltype	ADHD	no GWS loci	-1.29	0.198	0.587	BCHE
SynapTrans_S	SynapTrans	NA	Sensori.	DEL	pathway-sa-axis	ADHD	no GWS loci	-1.16	0.247	0.688	CTNNA3
SynapTrans_S	SynapTrans	NA	Sensori.	DUP	pathway-sa-axis	ADHD	no GWS loci	-0.308	0.758	0.908	NA
SynapTrans_S	SynapTrans	NA	Sensori.	DEL	pathway-sa-axis	ADHD	full analysis	0.914	0.361	0.688	CYFIP1,P2RX6
SynapTrans_S	SynapTrans	NA	Sensori.	DUP	pathway-sa-axis	ADHD	full analysis	-0.809	0.418	0.773	NA
SynapTrans_VascPost	SynapTrans	VascPost	NA	DEL	pathway-celltype	ADHD	full analysis	-1.98	0.0474	0.431	NA
SynapTrans_VascPost	SynapTrans	VascPost	NA	DUP	pathway-celltype	ADHD	full analysis	0.368	0.713	0.924	NA
SynapTrans_VascPost	SynapTrans	VascPost	NA	DEL	pathway-celltype	ADHD	no GWS loci	-1.66	0.0979	0.643	NA
SynapTrans_VascPost	SynapTrans	VascPost	NA	DUP	pathway-celltype	ADHD	no GWS loci	-0.323	0.747	0.908	NA
SynapTrans_VascPost_S	SynapTrans	VascPost	Sensori.	DEL	three-way	ADHD	full analysis	-1.07	0.283	0.619	NA
SynapTrans_VascPost_S	SynapTrans	VascPost	Sensori.	DEL	three-way	ADHD	no GWS loci	-0.962	0.336	0.752	NA
SynapTrans_VascPost_S	SynapTrans	VascPost	Sensori.	DUP	three-way	ADHD	no GWS loci	-1.04	0.298	0.691	NA
SynapTrans_VascPost_S	SynapTrans	VascPost	Sensori.	DUP	three-way	ADHD	full analysis	-1.18	0.238	0.665	NA
Translation_A	Translation	NA	Assoc.	DEL	pathway-sa-axis	ADHD	no GWS loci	-0.164	0.87	0.962	NA
Translation_A	Translation	NA	Assoc.	DEL	pathway-sa-axis	ADHD	full analysis	0.523	0.601	0.852	PRODH
Translation_A	Translation	NA	Assoc.	DUP	pathway-sa-axis	ADHD	no GWS loci	-1.35	0.176	0.577	NA
Translation_A	Translation	NA	Assoc.	DUP	pathway-sa-axis	ADHD	full analysis	-0.85	0.395	0.773	NA
Translation_AstPre	Translation	AstPre	NA	DEL	pathway-celltype	ADHD	no GWS loci	-0.744	0.457	0.825	NA
Translation_AstPre	Translation	AstPre	NA	DEL	pathway-celltype	ADHD	full analysis	-0.946	0.344	0.667	NA
Translation_AstPre	Translation	AstPre	NA	DUP	pathway-celltype	ADHD	full analysis	0.283	0.777	0.935	NA
Translation_AstPre	Translation	AstPre	NA	DUP	pathway-celltype	ADHD	no GWS loci	0.394	0.694	0.885	NA
Translation_AstPost	Translation	AstPost	NA	DEL	pathway-celltype	ADHD	full analysis	3.85	0.000117	0.0341	PRODH,AIFM3
Translation_AstPost	Translation	AstPost	NA	DEL	pathway-celltype	ADHD	no GWS loci	1.89	0.0591	0.643	PRODH,AIFM3
Translation_AstPost	Translation	AstPost	NA	DUP	pathway-celltype	ADHD	no GWS loci	0.915	0.36	0.716	ATAD3B
Translation_AstPost	Translation	AstPost	NA	DUP	pathway-celltype	ADHD	full analysis	0.244	0.807	0.949	ATAD3B
Translation_ExNeuPre	Translation	ExNeuPre	NA	DEL	pathway-celltype	ADHD	full analysis	0.803	0.422	0.719	NA
Translation_ExNeuPre	Translation	ExNeuPre	NA	DEL	pathway-celltype	ADHD	no GWS loci	0.682	0.495	0.852	NA
Translation_ExNeuPre	Translation	ExNeuPre	NA	DUP	pathway-celltype	ADHD	no GWS loci	-0.55	0.582	0.841	NA
Translation_ExNeuPre	Translation	ExNeuPre	NA	DUP	pathway-celltype	ADHD	full analysis	-1.12	0.265	0.665	NA
Translation_ExNeuPre_A	Translation	ExNeuPre	Assoc.	DEL	three-way	ADHD	no GWS loci	-0.491	0.623	0.896	NA
Translation_ExNeuPre_A	Translation	ExNeuPre	Assoc.	DEL	three-way	ADHD	full analysis	-0.68	0.496	0.777	NA
Translation_ExNeuPre_A	Translation	ExNeuPre	Assoc.	DUP	three-way	ADHD	full analysis	-0.967	0.333	0.733	NA
Translation_ExNeuPre_A	Translation	ExNeuPre	Assoc.	DUP	three-way	ADHD	no GWS loci	-0.592	0.554	0.841	NA
Translation_ExNeuPre_S	Translation	ExNeuPre	Sensori.	DEL	three-way	ADHD	full analysis	1.99	0.0467	0.431	NA
Translation_ExNeuPre_S	Translation	ExNeuPre	Sensori.	DEL	three-way	ADHD	no GWS loci	2.03	0.0424	0.643	NA
Translation_ExNeuPre_S	Translation	ExNeuPre	Sensori.	DUP	three-way	ADHD	no GWS loci	-0.271	0.786	0.915	NA
Translation_ExNeuPre_S	Translation	ExNeuPre	Sensori.	DUP	three-way	ADHD	full analysis	-0.373	0.709	0.924	NA
Translation_ExNeuPost	Translation	ExNeuPost	NA	DEL	pathway-celltype	ADHD	full analysis	-1.77	0.0766	0.442	NA
Translation_ExNeuPost	Translation	ExNeuPost	NA	DUP	pathway-celltype	ADHD	full analysis	-1.11	0.267	0.665	NA
Translation_ExNeuPost	Translation	ExNeuPost	NA	DEL	pathway-celltype	ADHD	no GWS loci	-1.75	0.0796	0.643	NA
Translation_ExNeuPost	Translation	ExNeuPost	NA	DUP	pathway-celltype	ADHD	no GWS loci	-0.93	0.352	0.716	NA
Translation_GpcPre	Translation	GpcPre	NA	DUP	pathway-celltype	ADHD	full analysis	1.5	0.133	0.565	NA
Translation_GpcPre	Translation	GpcPre	NA	DUP	pathway-celltype	ADHD	no GWS loci	0.998	0.318	0.695	NA
Translation_GpcPre	Translation	GpcPre	NA	DEL	pathway-celltype	ADHD	full analysis	-0.326	0.744	0.918	NA
Translation_GpcPre	Translation	GpcPre	NA	DEL	pathway-celltype	ADHD	no GWS loci	-0.668	0.504	0.852	NA
Translation_GpcPre_A	Translation	GpcPre	Assoc.	DEL	three-way	ADHD	full analysis	-0.786	0.432	0.722	NA
Translation_GpcPre_A	Translation	GpcPre	Assoc.	DUP	three-way	ADHD	full analysis	0.807	0.42	0.773	NA
Translation_GpcPre_A	Translation	GpcPre	Assoc.	DEL	three-way	ADHD	no GWS loci	-0.986	0.324	0.743	NA
Translation_GpcPre_A	Translation	GpcPre	Assoc.	DUP	three-way	ADHD	no GWS loci	-0.236	0.813	0.932	NA
Translation_GpcPre_S	Translation	GpcPre	Sensori.	DEL	three-way	ADHD	no GWS loci	-1.42	0.154	0.647	NA
Translation_GpcPre_S	Translation	GpcPre	Sensori.	DEL	three-way	ADHD	full analysis	-1.58	0.114	0.446	NA
Translation_GpcPre_S	Translation	GpcPre	Sensori.	DUP	three-way	ADHD	no GWS loci	-1.54	0.125	0.518	NA
Translation_GpcPre_S	Translation	GpcPre	Sensori.	DUP	three-way	ADHD	full analysis	-1.62	0.105	0.556	NA
Translation_InNeuPost	Translation	InNeuPost	NA	DEL	pathway-celltype	ADHD	full analysis	2.56	0.0106	0.417	TRAP1
Translation_InNeuPost	Translation	InNeuPost	NA	DEL	pathway-celltype	ADHD	no GWS loci	2.44	0.0149	0.643	TRAP1
Translation_InNeuPost	Translation	InNeuPost	NA	DUP	pathway-celltype	ADHD	full analysis	0.573	0.567	0.868	NA
Translation_InNeuPost	Translation	InNeuPost	NA	DUP	pathway-celltype	ADHD	no GWS loci	0.625	0.532	0.841	NA
Translation_MgPost	Translation	MgPost	NA	DEL	pathway-celltype	ADHD	no GWS loci	-0.552	0.581	0.883	NA
Translation_MgPost	Translation	MgPost	NA	DEL	pathway-celltype	ADHD	full analysis	-0.461	0.645	0.856	NA
Translation_MgPost	Translation	MgPost	NA	DUP	pathway-celltype	ADHD	full analysis	-0.659	0.51	0.833	NA
Translation_MgPost	Translation	MgPost	NA	DUP	pathway-celltype	ADHD	no GWS loci	-0.743	0.457	0.817	NA
Translation_OligoPost	Translation	OligoPost	NA	DEL	pathway-celltype	ADHD	full analysis	0.296	0.767	0.934	NA
Translation_OligoPost	Translation	OligoPost	NA	DEL	pathway-celltype	ADHD	no GWS loci	0.48	0.632	0.896	NA
Translation_OligoPost	Translation	OligoPost	NA	DUP	pathway-celltype	ADHD	no GWS loci	-0.654	0.513	0.826	NA
Translation_OligoPost	Translation	OligoPost	NA	DUP	pathway-celltype	ADHD	full analysis	-0.403	0.687	0.921	NA
Translation_S	Translation	NA	Sensori.	DEL	pathway-sa-axis	ADHD	full analysis	3.3	0.000982	0.104	AIFM3
Translation_S	Translation	NA	Sensori.	DEL	pathway-sa-axis	ADHD	no GWS loci	2.47	0.0135	0.643	AIFM3
Translation_S	Translation	NA	Sensori.	DUP	pathway-sa-axis	ADHD	full analysis	1.37	0.171	0.594	HNRNPH1,ATAD3B
Translation_S	Translation	NA	Sensori.	DUP	pathway-sa-axis	ADHD	no GWS loci	1.64	0.102	0.478	ATAD3B,HNRNPH1
Translation_VascPost	Translation	VascPost	NA	DEL	pathway-celltype	ADHD	full analysis	-0.411	0.681	0.888	NA
Translation_VascPost	Translation	VascPost	NA	DUP	pathway-celltype	ADHD	full analysis	-0.661	0.509	0.833	NA
Translation_VascPost	Translation	VascPost	NA	DUP	pathway-celltype	ADHD	no GWS loci	-0.658	0.511	0.826	NA
Translation_VascPost	Translation	VascPost	NA	DEL	pathway-celltype	ADHD	no GWS loci	-0.231	0.818	0.956	NA
Ubiquitin_A	Ubiquitin	NA	Assoc.	DEL	pathway-sa-axis	ADHD	full analysis	2.05	0.0399	0.42	NA
Ubiquitin_A	Ubiquitin	NA	Assoc.	DUP	pathway-sa-axis	ADHD	no GWS loci	-1.9	0.0578	0.453	NA
Ubiquitin_A	Ubiquitin	NA	Assoc.	DUP	pathway-sa-axis	ADHD	full analysis	-1.99	0.0468	0.433	NA
Ubiquitin_A	Ubiquitin	NA	Assoc.	DEL	pathway-sa-axis	ADHD	no GWS loci	2.02	0.0435	0.643	NA
Ubiquitin_AstPost	Ubiquitin	AstPost	NA	DEL	pathway-celltype	ADHD	no GWS loci	-1.67	0.0944	0.643	NA
Ubiquitin_AstPost	Ubiquitin	AstPost	NA	DEL	pathway-celltype	ADHD	full analysis	-1.93	0.0532	0.437	NA
Ubiquitin_AstPost	Ubiquitin	AstPost	NA	DUP	pathway-celltype	ADHD	full analysis	-1.53	0.126	0.565	NA
Ubiquitin_AstPost	Ubiquitin	AstPost	NA	DUP	pathway-celltype	ADHD	no GWS loci	-1.35	0.177	0.577	NA
Ubiquitin_ExNeuPre	Ubiquitin	ExNeuPre	NA	DUP	pathway-celltype	ADHD	full analysis	-0.127	0.899	0.967	NA
Ubiquitin_ExNeuPre	Ubiquitin	ExNeuPre	NA	DEL	pathway-celltype	ADHD	full analysis	1.22	0.224	0.567	THAP7
Ubiquitin_ExNeuPre	Ubiquitin	ExNeuPre	NA	DUP	pathway-celltype	ADHD	no GWS loci	0.654	0.513	0.826	NA
Ubiquitin_ExNeuPre	Ubiquitin	ExNeuPre	NA	DEL	pathway-celltype	ADHD	no GWS loci	-1.32	0.186	0.647	NA
Ubiquitin_ExNeuPost	Ubiquitin	ExNeuPost	NA	DUP	pathway-celltype	ADHD	full analysis	-0.828	0.408	0.773	NA
Ubiquitin_ExNeuPost	Ubiquitin	ExNeuPost	NA	DEL	pathway-celltype	ADHD	full analysis	-0.761	0.446	0.738	NA
Ubiquitin_ExNeuPost	Ubiquitin	ExNeuPost	NA	DEL	pathway-celltype	ADHD	no GWS loci	0.0278	0.978	0.995	NA
Ubiquitin_ExNeuPost	Ubiquitin	ExNeuPost	NA	DUP	pathway-celltype	ADHD	no GWS loci	-0.595	0.552	0.841	NA
Ubiquitin_GpcPre	Ubiquitin	GpcPre	NA	DUP	pathway-celltype	ADHD	full analysis	0.675	0.499	0.833	NA
Ubiquitin_GpcPre	Ubiquitin	GpcPre	NA	DEL	pathway-celltype	ADHD	no GWS loci	-1.57	0.117	0.643	NA
Ubiquitin_GpcPre	Ubiquitin	GpcPre	NA	DUP	pathway-celltype	ADHD	no GWS loci	0.919	0.358	0.716	NA
Ubiquitin_GpcPre	Ubiquitin	GpcPre	NA	DEL	pathway-celltype	ADHD	full analysis	-1.75	0.0801	0.442	NA
Ubiquitin_InNeuPre	Ubiquitin	InNeuPre	NA	DEL	pathway-celltype	ADHD	full analysis	0.201	0.841	0.949	NA
Ubiquitin_InNeuPre	Ubiquitin	InNeuPre	NA	DUP	pathway-celltype	ADHD	full analysis	-2.9	0.00376	0.28	NA
Ubiquitin_InNeuPre	Ubiquitin	InNeuPre	NA	DEL	pathway-celltype	ADHD	no GWS loci	-0.165	0.869	0.962	NA
Ubiquitin_InNeuPre	Ubiquitin	InNeuPre	NA	DUP	pathway-celltype	ADHD	no GWS loci	-2.3	0.0214	0.363	NA
Ubiquitin_InNeuPost	Ubiquitin	InNeuPost	NA	DEL	pathway-celltype	ADHD	full analysis	0.878	0.38	0.696	NA
Ubiquitin_InNeuPost	Ubiquitin	InNeuPost	NA	DEL	pathway-celltype	ADHD	no GWS loci	0.717	0.474	0.84	NA
Ubiquitin_InNeuPost	Ubiquitin	InNeuPost	NA	DUP	pathway-celltype	ADHD	full analysis	-2.36	0.0182	0.426	NA
Ubiquitin_InNeuPost	Ubiquitin	InNeuPost	NA	DUP	pathway-celltype	ADHD	no GWS loci	-2.28	0.0228	0.363	NA
Ubiquitin_MgPost	Ubiquitin	MgPost	NA	DEL	pathway-celltype	ADHD	full analysis	-0.398	0.691	0.888	NA
Ubiquitin_MgPost	Ubiquitin	MgPost	NA	DUP	pathway-celltype	ADHD	full analysis	0.199	0.842	0.959	BRCC3
Ubiquitin_MgPost	Ubiquitin	MgPost	NA	DEL	pathway-celltype	ADHD	no GWS loci	-0.293	0.769	0.953	NA
Ubiquitin_MgPost	Ubiquitin	MgPost	NA	DUP	pathway-celltype	ADHD	no GWS loci	-1.01	0.312	0.691	NA
Ubiquitin_MgPost_S	Ubiquitin	MgPost	Sensori.	DEL	three-way	ADHD	full analysis	0.0203	0.984	0.987	NA
Ubiquitin_MgPost_S	Ubiquitin	MgPost	Sensori.	DUP	three-way	ADHD	full analysis	0.189	0.85	0.959	NA
Ubiquitin_MgPost_S	Ubiquitin	MgPost	Sensori.	DEL	three-way	ADHD	no GWS loci	-0.0113	0.991	0.995	NA
Ubiquitin_MgPost_S	Ubiquitin	MgPost	Sensori.	DUP	three-way	ADHD	no GWS loci	-0.8	0.423	0.78	NA
Ubiquitin_OligoPost	Ubiquitin	OligoPost	NA	DUP	pathway-celltype	ADHD	full analysis	0.391	0.696	0.924	NA
Ubiquitin_OligoPost	Ubiquitin	OligoPost	NA	DEL	pathway-celltype	ADHD	full analysis	0.0504	0.96	0.977	NA
Ubiquitin_OligoPost	Ubiquitin	OligoPost	NA	DUP	pathway-celltype	ADHD	no GWS loci	0.301	0.763	0.909	NA
Ubiquitin_OligoPost	Ubiquitin	OligoPost	NA	DEL	pathway-celltype	ADHD	no GWS loci	-0.18	0.857	0.962	NA
Ubiquitin_S	Ubiquitin	NA	Sensori.	DEL	pathway-sa-axis	ADHD	full analysis	0.307	0.759	0.928	THAP7
Ubiquitin_S	Ubiquitin	NA	Sensori.	DEL	pathway-sa-axis	ADHD	no GWS loci	-0.678	0.498	0.852	NA
Ubiquitin_S	Ubiquitin	NA	Sensori.	DUP	pathway-sa-axis	ADHD	no GWS loci	0.252	0.801	0.925	NA
Ubiquitin_S	Ubiquitin	NA	Sensori.	DUP	pathway-sa-axis	ADHD	full analysis	-0.0497	0.96	0.987	NA
Ubiquitin_VascPost	Ubiquitin	VascPost	NA	DUP	pathway-celltype	ADHD	full analysis	-2.64	0.00822	0.399	NA
Ubiquitin_VascPost	Ubiquitin	VascPost	NA	DEL	pathway-celltype	ADHD	no GWS loci	0.831	0.406	0.812	NA
Ubiquitin_VascPost	Ubiquitin	VascPost	NA	DEL	pathway-celltype	ADHD	full analysis	0.67	0.503	0.777	NA
Ubiquitin_VascPost	Ubiquitin	VascPost	NA	DUP	pathway-celltype	ADHD	no GWS loci	-2.47	0.0134	0.357	NA
VascPost_A	NA	VascPost	Assoc.	DEL	celltype-sa-axis	ADHD	full analysis	-1.02	0.307	0.63	NA
VascPost_A	NA	VascPost	Assoc.	DUP	celltype-sa-axis	ADHD	full analysis	-1.14	0.255	0.665	NA
VascPost_A	NA	VascPost	Assoc.	DUP	celltype-sa-axis	ADHD	no GWS loci	-2.35	0.0188	0.363	NA
VascPost_A	NA	VascPost	Assoc.	DEL	celltype-sa-axis	ADHD	no GWS loci	-0.779	0.436	0.812	NA
VascPost_S	NA	VascPost	Sensori.	DEL	celltype-sa-axis	ADHD	full analysis	0.218	0.828	0.948	NA
VascPost_S	NA	VascPost	Sensori.	DUP	celltype-sa-axis	ADHD	full analysis	1.14	0.254	0.665	COL4A4,NAPG
VascPost_S	NA	VascPost	Sensori.	DEL	celltype-sa-axis	ADHD	no GWS loci	0.422	0.673	0.906	NA
VascPost_S	NA	VascPost	Sensori.	DUP	celltype-sa-axis	ADHD	no GWS loci	-0.235	0.814	0.932	NA
VesiclTraf_A	VesiclTraf	NA	Assoc.	DEL	pathway-sa-axis	ADHD	full analysis	0.796	0.426	0.721	SNAP29
VesiclTraf_A	VesiclTraf	NA	Assoc.	DEL	pathway-sa-axis	ADHD	no GWS loci	0.196	0.844	0.962	SNAP29
VesiclTraf_A	VesiclTraf	NA	Assoc.	DUP	pathway-sa-axis	ADHD	full analysis	1.43	0.152	0.578	RAB32
VesiclTraf_A	VesiclTraf	NA	Assoc.	DUP	pathway-sa-axis	ADHD	no GWS loci	1.83	0.0674	0.453	RAB32
VesiclTraf_AstPost	VesiclTraf	AstPost	NA	DEL	pathway-celltype	ADHD	full analysis	-2	0.0459	0.431	NA
VesiclTraf_AstPost	VesiclTraf	AstPost	NA	DUP	pathway-celltype	ADHD	full analysis	2.24	0.0254	0.426	NA
VesiclTraf_AstPost	VesiclTraf	AstPost	NA	DEL	pathway-celltype	ADHD	no GWS loci	-1.25	0.21	0.647	NA
VesiclTraf_AstPost	VesiclTraf	AstPost	NA	DUP	pathway-celltype	ADHD	no GWS loci	2.44	0.0147	0.357	NA
VesiclTraf_AstPost_A	VesiclTraf	AstPost	Assoc.	DEL	three-way	ADHD	full analysis	-1.75	0.0804	0.442	NA
VesiclTraf_AstPost_A	VesiclTraf	AstPost	Assoc.	DUP	three-way	ADHD	full analysis	2.23	0.0256	0.426	NA
VesiclTraf_AstPost_A	VesiclTraf	AstPost	Assoc.	DEL	three-way	ADHD	no GWS loci	-1.3	0.193	0.647	NA
VesiclTraf_AstPost_A	VesiclTraf	AstPost	Assoc.	DUP	three-way	ADHD	no GWS loci	2.46	0.014	0.357	NA
VesiclTraf_ExNeuPre	VesiclTraf	ExNeuPre	NA	DEL	pathway-celltype	ADHD	full analysis	-0.224	0.822	0.948	NA
VesiclTraf_ExNeuPre	VesiclTraf	ExNeuPre	NA	DEL	pathway-celltype	ADHD	no GWS loci	-0.527	0.598	0.888	NA
VesiclTraf_ExNeuPre	VesiclTraf	ExNeuPre	NA	DUP	pathway-celltype	ADHD	full analysis	-1.49	0.137	0.565	NA
VesiclTraf_ExNeuPre	VesiclTraf	ExNeuPre	NA	DUP	pathway-celltype	ADHD	no GWS loci	-1.78	0.0755	0.453	NA
VesiclTraf_ExNeuPre_A	VesiclTraf	ExNeuPre	Assoc.	DUP	three-way	ADHD	full analysis	-0.659	0.51	0.833	NA
VesiclTraf_ExNeuPre_A	VesiclTraf	ExNeuPre	Assoc.	DEL	three-way	ADHD	no GWS loci	-1.05	0.295	0.731	NA
VesiclTraf_ExNeuPre_A	VesiclTraf	ExNeuPre	Assoc.	DEL	three-way	ADHD	full analysis	-1.26	0.209	0.553	NA
VesiclTraf_ExNeuPre_A	VesiclTraf	ExNeuPre	Assoc.	DUP	three-way	ADHD	no GWS loci	-1.13	0.257	0.648	NA
VesiclTraf_ExNeuPost	VesiclTraf	ExNeuPost	NA	DEL	pathway-celltype	ADHD	full analysis	-2.2	0.0276	0.42	NA
VesiclTraf_ExNeuPost	VesiclTraf	ExNeuPost	NA	DUP	pathway-celltype	ADHD	full analysis	-1.54	0.125	0.565	NA
VesiclTraf_ExNeuPost	VesiclTraf	ExNeuPost	NA	DUP	pathway-celltype	ADHD	no GWS loci	-2.15	0.0315	0.415	NA
VesiclTraf_ExNeuPost	VesiclTraf	ExNeuPost	NA	DEL	pathway-celltype	ADHD	no GWS loci	-1.61	0.106	0.643	NA
VesiclTraf_ExNeuPost_A	VesiclTraf	ExNeuPost	Assoc.	DEL	three-way	ADHD	full analysis	-1.1	0.27	0.619	NA
VesiclTraf_ExNeuPost_A	VesiclTraf	ExNeuPost	Assoc.	DUP	three-way	ADHD	full analysis	-1.15	0.25	0.665	NA
VesiclTraf_ExNeuPost_A	VesiclTraf	ExNeuPost	Assoc.	DUP	three-way	ADHD	no GWS loci	-0.989	0.322	0.695	NA
VesiclTraf_ExNeuPost_A	VesiclTraf	ExNeuPost	Assoc.	DEL	three-way	ADHD	no GWS loci	-0.914	0.361	0.778	NA
VesiclTraf_ExNeuPost_S	VesiclTraf	ExNeuPost	Sensori.	DEL	three-way	ADHD	full analysis	-1.53	0.127	0.456	NA
VesiclTraf_ExNeuPost_S	VesiclTraf	ExNeuPost	Sensori.	DUP	three-way	ADHD	full analysis	-0.734	0.463	0.816	NA
VesiclTraf_ExNeuPost_S	VesiclTraf	ExNeuPost	Sensori.	DEL	three-way	ADHD	no GWS loci	-1.48	0.14	0.643	NA
VesiclTraf_ExNeuPost_S	VesiclTraf	ExNeuPost	Sensori.	DUP	three-way	ADHD	no GWS loci	-1.06	0.288	0.686	NA
VesiclTraf_GpcPre	VesiclTraf	GpcPre	NA	DUP	pathway-celltype	ADHD	full analysis	0.0211	0.983	0.992	NA
VesiclTraf_GpcPre	VesiclTraf	GpcPre	NA	DEL	pathway-celltype	ADHD	full analysis	-0.412	0.68	0.888	NA
VesiclTraf_GpcPre	VesiclTraf	GpcPre	NA	DUP	pathway-celltype	ADHD	no GWS loci	0.139	0.89	0.96	NA
VesiclTraf_GpcPre	VesiclTraf	GpcPre	NA	DEL	pathway-celltype	ADHD	no GWS loci	-1.02	0.309	0.731	NA
VesiclTraf_InNeuPre	VesiclTraf	InNeuPre	NA	DUP	pathway-celltype	ADHD	full analysis	-0.383	0.701	0.924	NA
VesiclTraf_InNeuPre	VesiclTraf	InNeuPre	NA	DEL	pathway-celltype	ADHD	full analysis	0.0195	0.984	0.987	NA
VesiclTraf_InNeuPre	VesiclTraf	InNeuPre	NA	DEL	pathway-celltype	ADHD	no GWS loci	0.254	0.799	0.956	NA
VesiclTraf_InNeuPre	VesiclTraf	InNeuPre	NA	DUP	pathway-celltype	ADHD	no GWS loci	-0.847	0.397	0.755	NA
VesiclTraf_InNeuPost	VesiclTraf	InNeuPost	NA	DUP	pathway-celltype	ADHD	full analysis	-0.636	0.525	0.848	NA
VesiclTraf_InNeuPost	VesiclTraf	InNeuPost	NA	DEL	pathway-celltype	ADHD	full analysis	1.65	0.0984	0.442	P2RX6
VesiclTraf_InNeuPost	VesiclTraf	InNeuPost	NA	DUP	pathway-celltype	ADHD	no GWS loci	0.0781	0.938	0.978	NA
VesiclTraf_InNeuPost	VesiclTraf	InNeuPost	NA	DEL	pathway-celltype	ADHD	no GWS loci	-0.642	0.521	0.856	NA
VesiclTraf_MgPost	VesiclTraf	MgPost	NA	DUP	pathway-celltype	ADHD	full analysis	-0.518	0.605	0.874	NA
VesiclTraf_MgPost	VesiclTraf	MgPost	NA	DEL	pathway-celltype	ADHD	full analysis	0.868	0.386	0.696	SNAP29
VesiclTraf_MgPost	VesiclTraf	MgPost	NA	DUP	pathway-celltype	ADHD	no GWS loci	-0.525	0.6	0.841	NA
VesiclTraf_MgPost	VesiclTraf	MgPost	NA	DEL	pathway-celltype	ADHD	no GWS loci	-0.175	0.861	0.962	NA
VesiclTraf_MgPost_S	VesiclTraf	MgPost	Sensori.	DEL	three-way	ADHD	full analysis	-0.193	0.847	0.949	NA
VesiclTraf_MgPost_S	VesiclTraf	MgPost	Sensori.	DUP	three-way	ADHD	full analysis	-1.35	0.175	0.594	NA
VesiclTraf_MgPost_S	VesiclTraf	MgPost	Sensori.	DUP	three-way	ADHD	no GWS loci	-1.67	0.095	0.453	NA
VesiclTraf_MgPost_S	VesiclTraf	MgPost	Sensori.	DEL	three-way	ADHD	no GWS loci	-0.0741	0.941	0.995	NA
VesiclTraf_OligoPost	VesiclTraf	OligoPost	NA	DEL	pathway-celltype	ADHD	full analysis	0.769	0.442	0.735	NA
VesiclTraf_OligoPost	VesiclTraf	OligoPost	NA	DEL	pathway-celltype	ADHD	no GWS loci	0.831	0.406	0.812	NA
VesiclTraf_OligoPost	VesiclTraf	OligoPost	NA	DUP	pathway-celltype	ADHD	full analysis	1.47	0.141	0.565	NA
VesiclTraf_OligoPost	VesiclTraf	OligoPost	NA	DUP	pathway-celltype	ADHD	no GWS loci	1.43	0.152	0.561	NA
VesiclTraf_OpcPost	VesiclTraf	OpcPost	NA	DUP	pathway-celltype	ADHD	no GWS loci	0.501	0.617	0.841	NA
VesiclTraf_OpcPost	VesiclTraf	OpcPost	NA	DEL	pathway-celltype	ADHD	full analysis	0.258	0.797	0.948	NA
VesiclTraf_OpcPost	VesiclTraf	OpcPost	NA	DUP	pathway-celltype	ADHD	full analysis	0.603	0.546	0.864	NA
VesiclTraf_OpcPost	VesiclTraf	OpcPost	NA	DEL	pathway-celltype	ADHD	no GWS loci	0.304	0.761	0.953	NA
VesiclTraf_S	VesiclTraf	NA	Sensori.	DEL	pathway-sa-axis	ADHD	full analysis	1.83	0.0677	0.442	P2RX6
VesiclTraf_S	VesiclTraf	NA	Sensori.	DUP	pathway-sa-axis	ADHD	full analysis	0.3	0.764	0.931	RUFY1
VesiclTraf_S	VesiclTraf	NA	Sensori.	DEL	pathway-sa-axis	ADHD	no GWS loci	0.873	0.383	0.811	P2RX6
VesiclTraf_S	VesiclTraf	NA	Sensori.	DUP	pathway-sa-axis	ADHD	no GWS loci	0.274	0.784	0.915	RUFY1
VesiclTraf_VascPost	VesiclTraf	VascPost	NA	DEL	pathway-celltype	ADHD	full analysis	-1.22	0.221	0.565	NA
VesiclTraf_VascPost	VesiclTraf	VascPost	NA	DUP	pathway-celltype	ADHD	full analysis	0.807	0.42	0.773	NA
VesiclTraf_VascPost	VesiclTraf	VascPost	NA	DUP	pathway-celltype	ADHD	no GWS loci	0.155	0.876	0.96	NA
VesiclTraf_VascPost	VesiclTraf	VascPost	NA	DEL	pathway-celltype	ADHD	no GWS loci	-0.823	0.411	0.812	NA
VesiclTraf_VascPost_S	VesiclTraf	VascPost	Sensori.	DEL	three-way	ADHD	full analysis	-0.0605	0.952	0.976	NA
VesiclTraf_VascPost_S	VesiclTraf	VascPost	Sensori.	DUP	three-way	ADHD	full analysis	0.519	0.604	0.874	NA
VesiclTraf_VascPost_S	VesiclTraf	VascPost	Sensori.	DEL	three-way	ADHD	no GWS loci	0.164	0.87	0.962	NA
VesiclTraf_VascPost_S	VesiclTraf	VascPost	Sensori.	DUP	three-way	ADHD	no GWS loci	0.102	0.919	0.972	NA
AstPre_A	NA	AstPre	Assoc.	DEL	celltype-sa-axis	BD	full analysis	-1.33	0.185	0.687	NA
AstPre_A	NA	AstPre	Assoc.	DUP	celltype-sa-axis	BD	full analysis	-0.241	0.809	0.974	NA
AstPre_A	NA	AstPre	Assoc.	DEL	celltype-sa-axis	BD	no GWS loci	-0.482	0.63	0.922	NA
AstPre_A	NA	AstPre	Assoc.	DUP	celltype-sa-axis	BD	no GWS loci	-0.314	0.754	0.946	NA
AstPre_S	NA	AstPre	Sensori.	DUP	celltype-sa-axis	BD	full analysis	-0.14	0.888	0.974	VGLL4
AstPre_S	NA	AstPre	Sensori.	DEL	celltype-sa-axis	BD	full analysis	-0.165	0.869	0.973	NA
AstPre_S	NA	AstPre	Sensori.	DEL	celltype-sa-axis	BD	no GWS loci	-0.793	0.428	0.865	NA
AstPre_S	NA	AstPre	Sensori.	DUP	celltype-sa-axis	BD	no GWS loci	-1.1	0.27	0.873	VGLL4
AstPost_A	NA	AstPost	Assoc.	DEL	celltype-sa-axis	BD	full analysis	1.69	0.0912	0.603	PRODH,ARVCF,FGGY,C2orf73
AstPost_A	NA	AstPost	Assoc.	DUP	celltype-sa-axis	BD	full analysis	0.228	0.819	0.974	LFNG,CTNND2,ETNPPL,C16orf89,ADORA2B,TXNL4B
AstPost_A	NA	AstPost	Assoc.	DEL	celltype-sa-axis	BD	no GWS loci	1.56	0.12	0.812	PRODH,FGGY,ARVCF,C2orf73
AstPost_A	NA	AstPost	Assoc.	DUP	celltype-sa-axis	BD	no GWS loci	0.727	0.467	0.946	LFNG,CTNND2,C16orf89,ADORA2B,TXNL4B,ETNPPL
AstPost_S	NA	AstPost	Sensori.	DUP	celltype-sa-axis	BD	full analysis	0.271	0.787	0.974	BICC1,COL27A1,ACP6,EGLN3,RABL3
AstPost_S	NA	AstPost	Sensori.	DEL	celltype-sa-axis	BD	no GWS loci	-0.943	0.346	0.865	NA
AstPost_S	NA	AstPost	Sensori.	DUP	celltype-sa-axis	BD	no GWS loci	0.156	0.876	0.977	BICC1,COL27A1,RABL3,EGLN3,ACP6
AstPost_S	NA	AstPost	Sensori.	DEL	celltype-sa-axis	BD	full analysis	0.172	0.863	0.973	SH2B1,LAT,METTL15
AxonalTrans_A	AxonalTrans	NA	Assoc.	DEL	pathway-sa-axis	BD	full analysis	-0.354	0.723	0.929	NA
AxonalTrans_A	AxonalTrans	NA	Assoc.	DEL	pathway-sa-axis	BD	no GWS loci	-0.416	0.678	0.955	NA
AxonalTrans_A	AxonalTrans	NA	Assoc.	DUP	pathway-sa-axis	BD	full analysis	0.968	0.333	0.795	NA
AxonalTrans_A	AxonalTrans	NA	Assoc.	DUP	pathway-sa-axis	BD	no GWS loci	1.12	0.264	0.873	NA
AxonalTrans_ExNeuPre	AxonalTrans	ExNeuPre	NA	DUP	pathway-celltype	BD	full analysis	0.114	0.909	0.974	NA
AxonalTrans_ExNeuPre	AxonalTrans	ExNeuPre	NA	DEL	pathway-celltype	BD	full analysis	1.12	0.264	0.776	NA
AxonalTrans_ExNeuPre	AxonalTrans	ExNeuPre	NA	DEL	pathway-celltype	BD	no GWS loci	1.29	0.197	0.865	NA
AxonalTrans_ExNeuPre	AxonalTrans	ExNeuPre	NA	DUP	pathway-celltype	BD	no GWS loci	0.222	0.824	0.946	NA
AxonalTrans_ExNeuPost	AxonalTrans	ExNeuPost	NA	DUP	pathway-celltype	BD	full analysis	0.378	0.706	0.957	NAPB
AxonalTrans_ExNeuPost	AxonalTrans	ExNeuPost	NA	DEL	pathway-celltype	BD	full analysis	-0.571	0.568	0.892	NA
AxonalTrans_ExNeuPost	AxonalTrans	ExNeuPost	NA	DUP	pathway-celltype	BD	no GWS loci	0.112	0.91	0.977	NAPB
AxonalTrans_ExNeuPost	AxonalTrans	ExNeuPost	NA	DEL	pathway-celltype	BD	no GWS loci	-0.772	0.44	0.865	NA
AxonalTrans_GpcPre	AxonalTrans	GpcPre	NA	DUP	pathway-celltype	BD	full analysis	0.782	0.434	0.888	KIF22
AxonalTrans_GpcPre	AxonalTrans	GpcPre	NA	DEL	pathway-celltype	BD	full analysis	-1.48	0.138	0.634	KIF22
AxonalTrans_GpcPre	AxonalTrans	GpcPre	NA	DUP	pathway-celltype	BD	no GWS loci	-1.41	0.16	0.86	NA
AxonalTrans_GpcPre	AxonalTrans	GpcPre	NA	DEL	pathway-celltype	BD	no GWS loci	0.118	0.906	0.989	NA
AxonalTrans_MgPost	AxonalTrans	MgPost	NA	DEL	pathway-celltype	BD	full analysis	-2.12	0.0338	0.603	DNAH8
AxonalTrans_MgPost	AxonalTrans	MgPost	NA	DUP	pathway-celltype	BD	full analysis	1.26	0.208	0.717	NA
AxonalTrans_MgPost	AxonalTrans	MgPost	NA	DUP	pathway-celltype	BD	no GWS loci	1.57	0.115	0.799	NA
AxonalTrans_MgPost	AxonalTrans	MgPost	NA	DEL	pathway-celltype	BD	no GWS loci	-2.06	0.0389	0.715	DNAH8
AxonalTrans_OligoPost	AxonalTrans	OligoPost	NA	DUP	pathway-celltype	BD	full analysis	1.02	0.309	0.795	KIF19
AxonalTrans_OligoPost	AxonalTrans	OligoPost	NA	DEL	pathway-celltype	BD	full analysis	-0.719	0.472	0.859	NA
AxonalTrans_OligoPost	AxonalTrans	OligoPost	NA	DUP	pathway-celltype	BD	no GWS loci	0.972	0.331	0.903	KIF19
AxonalTrans_OligoPost	AxonalTrans	OligoPost	NA	DEL	pathway-celltype	BD	no GWS loci	-0.589	0.556	0.914	NA
AxonalTrans_S	AxonalTrans	NA	Sensori.	DEL	pathway-sa-axis	BD	full analysis	1.66	0.0969	0.603	NA
AxonalTrans_S	AxonalTrans	NA	Sensori.	DUP	pathway-sa-axis	BD	full analysis	-1.38	0.166	0.707	NDE1,KIFC2
AxonalTrans_S	AxonalTrans	NA	Sensori.	DEL	pathway-sa-axis	BD	no GWS loci	1.57	0.115	0.8	NA
AxonalTrans_S	AxonalTrans	NA	Sensori.	DUP	pathway-sa-axis	BD	no GWS loci	0.448	0.654	0.946	MYO1C
AxonGuid_A	AxonGuid	NA	Assoc.	DUP	pathway-sa-axis	BD	full analysis	-1.07	0.286	0.795	TTC8
AxonGuid_A	AxonGuid	NA	Assoc.	DEL	pathway-sa-axis	BD	full analysis	0.68	0.497	0.859	CHL1,RTN4R,KLHL22
AxonGuid_A	AxonGuid	NA	Assoc.	DEL	pathway-sa-axis	BD	no GWS loci	0.315	0.753	0.969	CHL1,KLHL22,RTN4R
AxonGuid_A	AxonGuid	NA	Assoc.	DUP	pathway-sa-axis	BD	no GWS loci	-0.272	0.786	0.946	TTC8
AxonGuid_AstPre	AxonGuid	AstPre	NA	DUP	pathway-celltype	BD	full analysis	-0.943	0.346	0.811	VGLL4
AxonGuid_AstPre	AxonGuid	AstPre	NA	DEL	pathway-celltype	BD	full analysis	-1.22	0.221	0.737	NA
AxonGuid_AstPre	AxonGuid	AstPre	NA	DEL	pathway-celltype	BD	no GWS loci	-1.8	0.0713	0.715	NA
AxonGuid_AstPre	AxonGuid	AstPre	NA	DUP	pathway-celltype	BD	no GWS loci	-0.848	0.396	0.915	VGLL4
AxonGuid_AstPost	AxonGuid	AstPost	NA	DEL	pathway-celltype	BD	full analysis	-0.392	0.695	0.929	NA
AxonGuid_AstPost	AxonGuid	AstPost	NA	DUP	pathway-celltype	BD	no GWS loci	1.18	0.239	0.873	NA
AxonGuid_AstPost	AxonGuid	AstPost	NA	DUP	pathway-celltype	BD	full analysis	1.01	0.314	0.795	NA
AxonGuid_AstPost	AxonGuid	AstPost	NA	DEL	pathway-celltype	BD	no GWS loci	-1.42	0.156	0.865	NA
AxonGuid_ExNeuPre	AxonGuid	ExNeuPre	NA	DEL	pathway-celltype	BD	full analysis	0.185	0.853	0.973	NA
AxonGuid_ExNeuPre	AxonGuid	ExNeuPre	NA	DEL	pathway-celltype	BD	no GWS loci	0.276	0.783	0.97	NA
AxonGuid_ExNeuPre	AxonGuid	ExNeuPre	NA	DUP	pathway-celltype	BD	full analysis	0.12	0.904	0.974	NA
AxonGuid_ExNeuPre	AxonGuid	ExNeuPre	NA	DUP	pathway-celltype	BD	no GWS loci	0.132	0.895	0.977	NA
AxonGuid_ExNeuPre_A	AxonGuid	ExNeuPre	Assoc.	DEL	three-way	BD	full analysis	1.03	0.303	0.781	NA
AxonGuid_ExNeuPre_A	AxonGuid	ExNeuPre	Assoc.	DUP	three-way	BD	full analysis	-0.591	0.554	0.906	NA
AxonGuid_ExNeuPre_A	AxonGuid	ExNeuPre	Assoc.	DEL	three-way	BD	no GWS loci	0.801	0.423	0.865	NA
AxonGuid_ExNeuPre_A	AxonGuid	ExNeuPre	Assoc.	DUP	three-way	BD	no GWS loci	-0.406	0.685	0.946	NA
AxonGuid_ExNeuPost	AxonGuid	ExNeuPost	NA	DEL	pathway-celltype	BD	full analysis	0.102	0.918	0.978	RTN4R
AxonGuid_ExNeuPost	AxonGuid	ExNeuPost	NA	DUP	pathway-celltype	BD	full analysis	-0.185	0.854	0.974	NA
AxonGuid_ExNeuPost	AxonGuid	ExNeuPost	NA	DEL	pathway-celltype	BD	no GWS loci	-0.73	0.465	0.865	NA
AxonGuid_ExNeuPost	AxonGuid	ExNeuPost	NA	DUP	pathway-celltype	BD	no GWS loci	0.695	0.487	0.946	RAP1GAP2
AxonGuid_GpcPre	AxonGuid	GpcPre	NA	DEL	pathway-celltype	BD	full analysis	0.147	0.883	0.973	KLHL22
AxonGuid_GpcPre	AxonGuid	GpcPre	NA	DEL	pathway-celltype	BD	no GWS loci	-0.359	0.72	0.955	NA
AxonGuid_GpcPre	AxonGuid	GpcPre	NA	DUP	pathway-celltype	BD	full analysis	-2.1	0.0361	0.375	GLI2
AxonGuid_GpcPre	AxonGuid	GpcPre	NA	DUP	pathway-celltype	BD	no GWS loci	-1.22	0.223	0.873	GLI2
AxonGuid_InNeuPre	AxonGuid	InNeuPre	NA	DEL	pathway-celltype	BD	full analysis	0.774	0.439	0.85	NA
AxonGuid_InNeuPre	AxonGuid	InNeuPre	NA	DUP	pathway-celltype	BD	full analysis	-1.34	0.181	0.707	NA
AxonGuid_InNeuPre	AxonGuid	InNeuPre	NA	DEL	pathway-celltype	BD	no GWS loci	1	0.317	0.865	NA
AxonGuid_InNeuPre	AxonGuid	InNeuPre	NA	DUP	pathway-celltype	BD	no GWS loci	-1.22	0.222	0.873	NA
AxonGuid_InNeuPost	AxonGuid	InNeuPost	NA	DUP	pathway-celltype	BD	full analysis	0.619	0.536	0.906	NA
AxonGuid_InNeuPost	AxonGuid	InNeuPost	NA	DEL	pathway-celltype	BD	full analysis	0.861	0.389	0.829	NA
AxonGuid_InNeuPost	AxonGuid	InNeuPost	NA	DEL	pathway-celltype	BD	no GWS loci	0.772	0.44	0.865	NA
AxonGuid_InNeuPost	AxonGuid	InNeuPost	NA	DUP	pathway-celltype	BD	no GWS loci	0.89	0.374	0.913	NA
AxonGuid_MgPost	AxonGuid	MgPost	NA	DEL	pathway-celltype	BD	full analysis	-1.98	0.0477	0.603	NA
AxonGuid_MgPost	AxonGuid	MgPost	NA	DUP	pathway-celltype	BD	no GWS loci	0.393	0.694	0.946	BRAT1,ULK2
AxonGuid_MgPost	AxonGuid	MgPost	NA	DUP	pathway-celltype	BD	full analysis	0.569	0.57	0.906	BRAT1,ULK2,CORO1A
AxonGuid_MgPost	AxonGuid	MgPost	NA	DEL	pathway-celltype	BD	no GWS loci	-1.4	0.163	0.865	NA
AxonGuid_MgPost_S	AxonGuid	MgPost	Sensori.	DEL	three-way	BD	no GWS loci	-0.401	0.688	0.955	NA
AxonGuid_MgPost_S	AxonGuid	MgPost	Sensori.	DEL	three-way	BD	full analysis	-0.678	0.498	0.859	NA
AxonGuid_MgPost_S	AxonGuid	MgPost	Sensori.	DUP	three-way	BD	full analysis	0.387	0.699	0.957	BRAT1
AxonGuid_MgPost_S	AxonGuid	MgPost	Sensori.	DUP	three-way	BD	no GWS loci	1.28	0.2	0.873	BRAT1
AxonGuid_OligoPost	AxonGuid	OligoPost	NA	DUP	pathway-celltype	BD	full analysis	-1.55	0.12	0.661	TPPP,PSRC1
AxonGuid_OligoPost	AxonGuid	OligoPost	NA	DEL	pathway-celltype	BD	full analysis	0.306	0.76	0.937	NA
AxonGuid_OligoPost	AxonGuid	OligoPost	NA	DUP	pathway-celltype	BD	no GWS loci	-1.76	0.0785	0.742	TPPP,PSRC1
AxonGuid_OligoPost	AxonGuid	OligoPost	NA	DEL	pathway-celltype	BD	no GWS loci	-0.748	0.455	0.865	NA
AxonGuid_S	AxonGuid	NA	Sensori.	DEL	pathway-sa-axis	BD	full analysis	-1.49	0.135	0.634	CYFIP1
AxonGuid_S	AxonGuid	NA	Sensori.	DUP	pathway-sa-axis	BD	full analysis	-0.899	0.369	0.848	PRKCE,VGLL4,RET,EPHA3
AxonGuid_S	AxonGuid	NA	Sensori.	DEL	pathway-sa-axis	BD	no GWS loci	-1.03	0.302	0.865	CYFIP1
AxonGuid_S	AxonGuid	NA	Sensori.	DUP	pathway-sa-axis	BD	no GWS loci	-1.13	0.259	0.873	PRKCE,VGLL4,EPHA3,RET
AxonGuid_VascPost	AxonGuid	VascPost	NA	DEL	pathway-celltype	BD	full analysis	-0.67	0.503	0.859	TAOK2
AxonGuid_VascPost	AxonGuid	VascPost	NA	DUP	pathway-celltype	BD	full analysis	1.11	0.268	0.757	TAOK2,MYO1C,KDM4D
AxonGuid_VascPost	AxonGuid	VascPost	NA	DEL	pathway-celltype	BD	no GWS loci	-0.726	0.468	0.865	TAOK2
AxonGuid_VascPost	AxonGuid	VascPost	NA	DUP	pathway-celltype	BD	no GWS loci	1.05	0.294	0.88	MYO1C,KDM4D,TAOK2
AxonGuid_VascPost_S	AxonGuid	VascPost	Sensori.	DEL	three-way	BD	full analysis	0.932	0.351	0.828	NA
AxonGuid_VascPost_S	AxonGuid	VascPost	Sensori.	DEL	three-way	BD	no GWS loci	-0.233	0.816	0.98	NA
AxonGuid_VascPost_S	AxonGuid	VascPost	Sensori.	DUP	three-way	BD	full analysis	-1.03	0.305	0.795	NA
AxonGuid_VascPost_S	AxonGuid	VascPost	Sensori.	DUP	three-way	BD	no GWS loci	-0.087	0.931	0.983	NA
Calcium_A	Calcium	NA	Assoc.	DEL	pathway-sa-axis	BD	full analysis	2.32	0.0201	0.533	PLCG2
Calcium_A	Calcium	NA	Assoc.	DUP	pathway-sa-axis	BD	full analysis	-1.34	0.179	0.707	GNB4
Calcium_A	Calcium	NA	Assoc.	DEL	pathway-sa-axis	BD	no GWS loci	1.86	0.0629	0.715	PLCG2
Calcium_A	Calcium	NA	Assoc.	DUP	pathway-sa-axis	BD	no GWS loci	-0.555	0.579	0.946	GNB4
Calcium_AstPost	Calcium	AstPost	NA	DUP	pathway-celltype	BD	no GWS loci	1.49	0.136	0.824	ADORA2B
Calcium_AstPost	Calcium	AstPost	NA	DEL	pathway-celltype	BD	full analysis	2.02	0.0438	0.603	ATP2A1
Calcium_AstPost	Calcium	AstPost	NA	DUP	pathway-celltype	BD	full analysis	1.01	0.313	0.795	ADORA2B
Calcium_AstPost	Calcium	AstPost	NA	DEL	pathway-celltype	BD	no GWS loci	1.21	0.227	0.865	ATP2A1
Calcium_ExNeuPost	Calcium	ExNeuPost	NA	DEL	pathway-celltype	BD	full analysis	-1.52	0.129	0.634	NA
Calcium_ExNeuPost	Calcium	ExNeuPost	NA	DUP	pathway-celltype	BD	full analysis	1.3	0.193	0.71	GRIN2A
Calcium_ExNeuPost	Calcium	ExNeuPost	NA	DUP	pathway-celltype	BD	no GWS loci	0.764	0.445	0.946	GRIN2A
Calcium_ExNeuPost	Calcium	ExNeuPost	NA	DEL	pathway-celltype	BD	no GWS loci	-1.09	0.275	0.865	NA
Calcium_InNeuPost	Calcium	InNeuPost	NA	DUP	pathway-celltype	BD	full analysis	0.0735	0.941	0.974	NA
Calcium_InNeuPost	Calcium	InNeuPost	NA	DEL	pathway-celltype	BD	full analysis	-0.254	0.799	0.96	NA
Calcium_InNeuPost	Calcium	InNeuPost	NA	DUP	pathway-celltype	BD	no GWS loci	0.93	0.353	0.903	NA
Calcium_InNeuPost	Calcium	InNeuPost	NA	DEL	pathway-celltype	BD	no GWS loci	-0.697	0.486	0.865	NA
Calcium_S	Calcium	NA	Sensori.	DEL	pathway-sa-axis	BD	full analysis	0.133	0.894	0.973	NA
Calcium_S	Calcium	NA	Sensori.	DEL	pathway-sa-axis	BD	no GWS loci	-0.0687	0.945	0.993	NA
Calcium_S	Calcium	NA	Sensori.	DUP	pathway-sa-axis	BD	no GWS loci	-0.07	0.944	0.983	RET
Calcium_S	Calcium	NA	Sensori.	DUP	pathway-sa-axis	BD	full analysis	-0.279	0.781	0.974	RET
Calcium_VascPost	Calcium	VascPost	NA	DUP	pathway-celltype	BD	full analysis	-0.696	0.486	0.906	NA
Calcium_VascPost	Calcium	VascPost	NA	DEL	pathway-celltype	BD	no GWS loci	0.766	0.443	0.865	NA
Calcium_VascPost	Calcium	VascPost	NA	DEL	pathway-celltype	BD	full analysis	0.731	0.465	0.859	NA
Calcium_VascPost	Calcium	VascPost	NA	DUP	pathway-celltype	BD	no GWS loci	-0.906	0.365	0.903	NA
CellCycle_A	CellCycle	NA	Assoc.	DUP	pathway-sa-axis	BD	full analysis	1.73	0.0829	0.561	SYF2,MAPK3,ATF5
CellCycle_A	CellCycle	NA	Assoc.	DEL	pathway-sa-axis	BD	full analysis	-1.3	0.194	0.687	MAPK3
CellCycle_A	CellCycle	NA	Assoc.	DEL	pathway-sa-axis	BD	no GWS loci	0.349	0.727	0.955	NA
CellCycle_A	CellCycle	NA	Assoc.	DUP	pathway-sa-axis	BD	no GWS loci	0.222	0.824	0.946	SYF2,ATF5,MAPK3
CellCycle_ExNeuPre	CellCycle	ExNeuPre	NA	DEL	pathway-celltype	BD	full analysis	-0.905	0.365	0.828	NA
CellCycle_ExNeuPre	CellCycle	ExNeuPre	NA	DEL	pathway-celltype	BD	no GWS loci	-0.697	0.486	0.865	NA
CellCycle_ExNeuPre	CellCycle	ExNeuPre	NA	DUP	pathway-celltype	BD	full analysis	-0.972	0.331	0.795	NA
CellCycle_ExNeuPre	CellCycle	ExNeuPre	NA	DUP	pathway-celltype	BD	no GWS loci	-1.17	0.241	0.873	NA
CellCycle_ExNeuPost	CellCycle	ExNeuPost	NA	DEL	pathway-celltype	BD	no GWS loci	0.101	0.919	0.989	NA
CellCycle_ExNeuPost	CellCycle	ExNeuPost	NA	DEL	pathway-celltype	BD	full analysis	0.00165	0.999	0.999	NA
CellCycle_ExNeuPost	CellCycle	ExNeuPost	NA	DUP	pathway-celltype	BD	full analysis	-0.161	0.872	0.974	PRDM7
CellCycle_ExNeuPost	CellCycle	ExNeuPost	NA	DUP	pathway-celltype	BD	no GWS loci	-0.107	0.915	0.977	PRDM7
CellCycle_GpcPre	CellCycle	GpcPre	NA	DEL	pathway-celltype	BD	full analysis	-0.497	0.619	0.91	PPP4C
CellCycle_GpcPre	CellCycle	GpcPre	NA	DEL	pathway-celltype	BD	no GWS loci	-0.187	0.852	0.983	PPP4C
CellCycle_GpcPre	CellCycle	GpcPre	NA	DUP	pathway-celltype	BD	no GWS loci	1.12	0.262	0.873	SYF2,ZSWIM7,RPS3,FANCB,PPP4C
CellCycle_GpcPre	CellCycle	GpcPre	NA	DUP	pathway-celltype	BD	full analysis	1.45	0.146	0.707	SYF2,FANCB,PPP4C,ZSWIM7,RPS3
CellCycle_GpcPre_S	CellCycle	GpcPre	Sensori.	DEL	three-way	BD	full analysis	0.758	0.448	0.852	SETMAR
CellCycle_GpcPre_S	CellCycle	GpcPre	Sensori.	DEL	three-way	BD	no GWS loci	0.338	0.735	0.955	SETMAR
CellCycle_GpcPre_S	CellCycle	GpcPre	Sensori.	DUP	three-way	BD	full analysis	-0.0943	0.925	0.974	NA
CellCycle_GpcPre_S	CellCycle	GpcPre	Sensori.	DUP	three-way	BD	no GWS loci	-0.432	0.665	0.946	NA
CellCycle_MgPost	CellCycle	MgPost	NA	DEL	pathway-celltype	BD	no GWS loci	-0.964	0.335	0.865	INO80E
CellCycle_MgPost	CellCycle	MgPost	NA	DEL	pathway-celltype	BD	full analysis	-2.61	0.00894	0.434	INO80E
CellCycle_MgPost	CellCycle	MgPost	NA	DUP	pathway-celltype	BD	no GWS loci	-0.359	0.719	0.946	NA
CellCycle_MgPost	CellCycle	MgPost	NA	DUP	pathway-celltype	BD	full analysis	0.773	0.44	0.888	INO80E,BRCC3,ATF5
CellCycle_OligoPost	CellCycle	OligoPost	NA	DEL	pathway-celltype	BD	full analysis	-0.464	0.643	0.92	NA
CellCycle_OligoPost	CellCycle	OligoPost	NA	DUP	pathway-celltype	BD	full analysis	-0.317	0.751	0.972	NA
CellCycle_OligoPost	CellCycle	OligoPost	NA	DEL	pathway-celltype	BD	no GWS loci	-0.345	0.73	0.955	NA
CellCycle_OligoPost	CellCycle	OligoPost	NA	DUP	pathway-celltype	BD	no GWS loci	-0.255	0.798	0.946	NA
CellCycle_S	CellCycle	NA	Sensori.	DUP	pathway-sa-axis	BD	full analysis	0.483	0.629	0.943	FANCB,PAGR1
CellCycle_S	CellCycle	NA	Sensori.	DUP	pathway-sa-axis	BD	no GWS loci	-0.788	0.43	0.942	NA
CellCycle_S	CellCycle	NA	Sensori.	DEL	pathway-sa-axis	BD	full analysis	-0.338	0.736	0.929	PAGR1
CellCycle_S	CellCycle	NA	Sensori.	DEL	pathway-sa-axis	BD	no GWS loci	0.479	0.632	0.922	SETMAR
CellCycle_VascPost	CellCycle	VascPost	NA	DEL	pathway-celltype	BD	full analysis	-1.03	0.302	0.781	TAOK2,MAPK3
CellCycle_VascPost	CellCycle	VascPost	NA	DUP	pathway-celltype	BD	full analysis	2.22	0.0265	0.347	TAOK2,MAPK3,KDM4D
CellCycle_VascPost	CellCycle	VascPost	NA	DEL	pathway-celltype	BD	no GWS loci	0.852	0.394	0.865	NA
CellCycle_VascPost	CellCycle	VascPost	NA	DUP	pathway-celltype	BD	no GWS loci	-1.17	0.24	0.873	NA
CellSign_A	CellSign	NA	Assoc.	DEL	pathway-sa-axis	BD	no GWS loci	-0.718	0.473	0.865	MAPK3
CellSign_A	CellSign	NA	Assoc.	DEL	pathway-sa-axis	BD	full analysis	-0.824	0.41	0.846	MAPK3
CellSign_A	CellSign	NA	Assoc.	DUP	pathway-sa-axis	BD	full analysis	2.55	0.0106	0.253	LYN,DMD,MOSPD2,MAPK3,CORO1A,SHANK2
CellSign_A	CellSign	NA	Assoc.	DUP	pathway-sa-axis	BD	no GWS loci	2.19	0.0283	0.55	LYN,DMD,MOSPD2,MAPK3,SHANK2
CellSign_AstPre	CellSign	AstPre	NA	DEL	pathway-celltype	BD	full analysis	-0.063	0.95	0.984	NA
CellSign_AstPre	CellSign	AstPre	NA	DEL	pathway-celltype	BD	no GWS loci	0.123	0.902	0.989	ZNF274
CellSign_AstPre	CellSign	AstPre	NA	DUP	pathway-celltype	BD	no GWS loci	-0.0763	0.939	0.983	NA
CellSign_AstPre	CellSign	AstPre	NA	DUP	pathway-celltype	BD	full analysis	0.0745	0.941	0.974	NA
CellSign_AstPost	CellSign	AstPost	NA	DEL	pathway-celltype	BD	no GWS loci	0.175	0.861	0.989	LAT,SH2B1
CellSign_AstPost	CellSign	AstPost	NA	DEL	pathway-celltype	BD	full analysis	0.875	0.382	0.828	SH2B1,LAT
CellSign_AstPost	CellSign	AstPost	NA	DUP	pathway-celltype	BD	full analysis	0.431	0.667	0.957	NA
CellSign_AstPost	CellSign	AstPost	NA	DUP	pathway-celltype	BD	no GWS loci	0.253	0.801	0.946	NA
CellSign_ExNeuPre	CellSign	ExNeuPre	NA	DEL	pathway-celltype	BD	no GWS loci	1.27	0.206	0.865	MICAL1
CellSign_ExNeuPre	CellSign	ExNeuPre	NA	DEL	pathway-celltype	BD	full analysis	1.38	0.169	0.687	MICAL1
CellSign_ExNeuPre	CellSign	ExNeuPre	NA	DUP	pathway-celltype	BD	full analysis	2.03	0.0419	0.406	LPL,SHANK2
CellSign_ExNeuPre	CellSign	ExNeuPre	NA	DUP	pathway-celltype	BD	no GWS loci	2.25	0.0246	0.534	LPL,SHANK2
CellSign_ExNeuPre_A	CellSign	ExNeuPre	Assoc.	DEL	three-way	BD	full analysis	0.0986	0.921	0.978	NA
CellSign_ExNeuPre_A	CellSign	ExNeuPre	Assoc.	DEL	three-way	BD	no GWS loci	0.0514	0.959	0.993	NA
CellSign_ExNeuPre_A	CellSign	ExNeuPre	Assoc.	DUP	three-way	BD	no GWS loci	2.03	0.0427	0.652	SHANK2
CellSign_ExNeuPre_A	CellSign	ExNeuPre	Assoc.	DUP	three-way	BD	full analysis	1.88	0.0601	0.479	SHANK2
CellSign_ExNeuPost	CellSign	ExNeuPost	NA	DEL	pathway-celltype	BD	no GWS loci	-2.05	0.0401	0.715	PRRT2
CellSign_ExNeuPost	CellSign	ExNeuPost	NA	DEL	pathway-celltype	BD	full analysis	-2.75	0.00601	0.434	PRRT2
CellSign_ExNeuPost	CellSign	ExNeuPost	NA	DUP	pathway-celltype	BD	no GWS loci	0.761	0.447	0.946	DMD,PRRT2,NAPB
CellSign_ExNeuPost	CellSign	ExNeuPost	NA	DUP	pathway-celltype	BD	full analysis	1.44	0.15	0.707	DMD,PRRT2,NAPB
CellSign_ExNeuPost_A	CellSign	ExNeuPost	Assoc.	DEL	three-way	BD	no GWS loci	-1.34	0.179	0.865	NA
CellSign_ExNeuPost_A	CellSign	ExNeuPost	Assoc.	DEL	three-way	BD	full analysis	-1.67	0.0941	0.603	NA
CellSign_ExNeuPost_A	CellSign	ExNeuPost	Assoc.	DUP	three-way	BD	full analysis	1.67	0.0958	0.623	DMD
CellSign_ExNeuPost_A	CellSign	ExNeuPost	Assoc.	DUP	three-way	BD	no GWS loci	1.88	0.0595	0.693	DMD
CellSign_ExNeuPost_S	CellSign	ExNeuPost	Sensori.	DEL	three-way	BD	full analysis	-2.07	0.0382	0.603	PRRT2
CellSign_ExNeuPost_S	CellSign	ExNeuPost	Sensori.	DUP	three-way	BD	full analysis	0.533	0.594	0.921	PRRT2
CellSign_ExNeuPost_S	CellSign	ExNeuPost	Sensori.	DEL	three-way	BD	no GWS loci	-1.25	0.211	0.865	PRRT2
CellSign_ExNeuPost_S	CellSign	ExNeuPost	Sensori.	DUP	three-way	BD	no GWS loci	-1.36	0.174	0.873	KIFC2
CellSign_GpcPre	CellSign	GpcPre	NA	DEL	pathway-celltype	BD	no GWS loci	1.97	0.0491	0.715	PLCG2,KLHL22,SETMAR,DGCR8
CellSign_GpcPre	CellSign	GpcPre	NA	DUP	pathway-celltype	BD	no GWS loci	0.4	0.689	0.946	NME6,CABLES2,KIF22
CellSign_GpcPre	CellSign	GpcPre	NA	DEL	pathway-celltype	BD	full analysis	1.81	0.0702	0.603	SETMAR,PLCG2,DGCR8,KLHL22
CellSign_GpcPre	CellSign	GpcPre	NA	DUP	pathway-celltype	BD	full analysis	0.559	0.576	0.911	NME6,CABLES2,KIF22
CellSign_GpcPre_S	CellSign	GpcPre	Sensori.	DEL	three-way	BD	full analysis	1.72	0.0846	0.603	SETMAR,DGCR8
CellSign_GpcPre_S	CellSign	GpcPre	Sensori.	DUP	three-way	BD	full analysis	-1.34	0.18	0.707	NA
CellSign_GpcPre_S	CellSign	GpcPre	Sensori.	DEL	three-way	BD	no GWS loci	0.694	0.488	0.865	SETMAR,DGCR8
CellSign_GpcPre_S	CellSign	GpcPre	Sensori.	DUP	three-way	BD	no GWS loci	-0.282	0.778	0.946	NA
CellSign_InNeuPre	CellSign	InNeuPre	NA	DEL	pathway-celltype	BD	full analysis	1.3	0.195	0.687	NA
CellSign_InNeuPre	CellSign	InNeuPre	NA	DUP	pathway-celltype	BD	full analysis	0.208	0.836	0.974	BCL9,MAD1L1
CellSign_InNeuPre	CellSign	InNeuPre	NA	DEL	pathway-celltype	BD	no GWS loci	2.35	0.0188	0.715	NA
CellSign_InNeuPre	CellSign	InNeuPre	NA	DUP	pathway-celltype	BD	no GWS loci	-0.417	0.676	0.946	NA
CellSign_InNeuPost	CellSign	InNeuPost	NA	DUP	pathway-celltype	BD	full analysis	0.602	0.547	0.906	NA
CellSign_InNeuPost	CellSign	InNeuPost	NA	DEL	pathway-celltype	BD	full analysis	2.22	0.0265	0.593	DMRT1
CellSign_InNeuPost	CellSign	InNeuPost	NA	DEL	pathway-celltype	BD	no GWS loci	1.7	0.0885	0.715	DMRT1
CellSign_InNeuPost	CellSign	InNeuPost	NA	DUP	pathway-celltype	BD	no GWS loci	0.547	0.585	0.946	NA
CellSign_MgPost	CellSign	MgPost	NA	DEL	pathway-celltype	BD	full analysis	-0.553	0.58	0.893	LGALS9
CellSign_MgPost	CellSign	MgPost	NA	DUP	pathway-celltype	BD	full analysis	1.17	0.244	0.739	LYN,CRK,CORO1A
CellSign_MgPost	CellSign	MgPost	NA	DEL	pathway-celltype	BD	no GWS loci	-0.405	0.686	0.955	LGALS9
CellSign_MgPost	CellSign	MgPost	NA	DUP	pathway-celltype	BD	no GWS loci	0.931	0.352	0.903	LYN,CRK
CellSign_MgPost_A	CellSign	MgPost	Assoc.	DEL	three-way	BD	full analysis	-0.39	0.697	0.929	NA
CellSign_MgPost_A	CellSign	MgPost	Assoc.	DEL	three-way	BD	no GWS loci	-0.416	0.677	0.955	NA
CellSign_MgPost_A	CellSign	MgPost	Assoc.	DUP	three-way	BD	full analysis	1.22	0.224	0.717	LYN,CORO1A
CellSign_MgPost_A	CellSign	MgPost	Assoc.	DUP	three-way	BD	no GWS loci	0.491	0.623	0.946	LYN
CellSign_MgPost_S	CellSign	MgPost	Sensori.	DEL	three-way	BD	full analysis	0.599	0.55	0.889	NA
CellSign_MgPost_S	CellSign	MgPost	Sensori.	DEL	three-way	BD	no GWS loci	0.157	0.875	0.989	NA
CellSign_MgPost_S	CellSign	MgPost	Sensori.	DUP	three-way	BD	full analysis	1	0.317	0.795	NA
CellSign_MgPost_S	CellSign	MgPost	Sensori.	DUP	three-way	BD	no GWS loci	1.06	0.287	0.879	NA
CellSign_OligoPost	CellSign	OligoPost	NA	DUP	pathway-celltype	BD	full analysis	1.31	0.191	0.71	KIF19,MOSPD2
CellSign_OligoPost	CellSign	OligoPost	NA	DEL	pathway-celltype	BD	full analysis	-1.37	0.171	0.687	NA
CellSign_OligoPost	CellSign	OligoPost	NA	DEL	pathway-celltype	BD	no GWS loci	-1.13	0.257	0.865	NA
