## Supplementary material for "Psychiatric disorders converge on common pathways but diverge in cellular context, spatial distribution, and directionality of genetic effects": Table S1-S14 (part 29 of 29)

### Sheet: S8_stratified_geneset_summstats (continued)
Table S8. Association results of pathway-celltype-brain two-way and three-way stratified gene sets
CellSign_OligoPost	CellSign	OligoPost	NA	DUP	pathway-celltype	BD	no GWS loci	1.27	0.205	0.873	KIF19,MOSPD2
CellSign_OligoPost_S	CellSign	OligoPost	Sensori.	DEL	three-way	BD	full analysis	0.449	0.653	0.923	NA
CellSign_OligoPost_S	CellSign	OligoPost	Sensori.	DUP	three-way	BD	full analysis	1.15	0.25	0.747	NA
CellSign_OligoPost_S	CellSign	OligoPost	Sensori.	DUP	three-way	BD	no GWS loci	1.24	0.213	0.873	NA
CellSign_OligoPost_S	CellSign	OligoPost	Sensori.	DEL	three-way	BD	no GWS loci	0.685	0.493	0.865	NA
CellSign_OpcPost	CellSign	OpcPost	NA	DEL	pathway-celltype	BD	full analysis	-1.24	0.215	0.735	NA
CellSign_OpcPost	CellSign	OpcPost	NA	DUP	pathway-celltype	BD	full analysis	-1.64	0.101	0.623	NA
CellSign_OpcPost	CellSign	OpcPost	NA	DEL	pathway-celltype	BD	no GWS loci	-1.11	0.266	0.865	NA
CellSign_OpcPost	CellSign	OpcPost	NA	DUP	pathway-celltype	BD	no GWS loci	-1.22	0.222	0.873	NA
CellSign_S	CellSign	NA	Sensori.	DEL	pathway-sa-axis	BD	full analysis	2.48	0.0131	0.475	SETMAR,SH2B1,LAT,TBX1,DGCR8,MICAL1
CellSign_S	CellSign	NA	Sensori.	DUP	pathway-sa-axis	BD	full analysis	0.594	0.552	0.906	MAD1L1,CABLES2,MYO1C,LPL,PRRT2
CellSign_S	CellSign	NA	Sensori.	DEL	pathway-sa-axis	BD	no GWS loci	1.8	0.0721	0.715	LAT,SH2B1,SETMAR,TBX1,DGCR8,MICAL1
CellSign_S	CellSign	NA	Sensori.	DUP	pathway-sa-axis	BD	no GWS loci	0.875	0.382	0.915	CABLES2,MAD1L1,MYO1C,LPL,PRRT2
CellSign_VascPost	CellSign	VascPost	NA	DEL	pathway-celltype	BD	full analysis	-0.349	0.727	0.929	MAPK3,TAX1BP3
CellSign_VascPost	CellSign	VascPost	NA	DEL	pathway-celltype	BD	no GWS loci	-0.0221	0.982	0.993	TAX1BP3,MAPK3
CellSign_VascPost	CellSign	VascPost	NA	DUP	pathway-celltype	BD	no GWS loci	0.612	0.54	0.946	MYO1C,INPP5K,MAPK3
CellSign_VascPost	CellSign	VascPost	NA	DUP	pathway-celltype	BD	full analysis	1.61	0.107	0.647	MYO1C,INPP5K,MAPK3
CellSign_VascPost_A	CellSign	VascPost	Assoc.	DUP	three-way	BD	full analysis	0.33	0.742	0.97	MAPK3
CellSign_VascPost_A	CellSign	VascPost	Assoc.	DEL	three-way	BD	full analysis	-0.715	0.474	0.859	MAPK3
CellSign_VascPost_A	CellSign	VascPost	Assoc.	DEL	three-way	BD	no GWS loci	-0.0343	0.973	0.993	MAPK3
CellSign_VascPost_A	CellSign	VascPost	Assoc.	DUP	three-way	BD	no GWS loci	-1.51	0.132	0.824	NA
CellSign_VascPost_S	CellSign	VascPost	Sensori.	DEL	three-way	BD	full analysis	-0.773	0.44	0.85	NA
CellSign_VascPost_S	CellSign	VascPost	Sensori.	DEL	three-way	BD	no GWS loci	-0.611	0.541	0.905	NA
CellSign_VascPost_S	CellSign	VascPost	Sensori.	DUP	three-way	BD	no GWS loci	-0.434	0.664	0.946	NA
CellSign_VascPost_S	CellSign	VascPost	Sensori.	DUP	three-way	BD	full analysis	-0.47	0.639	0.943	NA
Chromatin_A	Chromatin	NA	Assoc.	DEL	pathway-sa-axis	BD	full analysis	0.683	0.495	0.859	NA
Chromatin_A	Chromatin	NA	Assoc.	DUP	pathway-sa-axis	BD	full analysis	0.474	0.636	0.943	MAPK3
Chromatin_A	Chromatin	NA	Assoc.	DEL	pathway-sa-axis	BD	no GWS loci	0.974	0.33	0.865	NA
Chromatin_A	Chromatin	NA	Assoc.	DUP	pathway-sa-axis	BD	no GWS loci	-0.203	0.839	0.958	BBOX1,SIRT3,PRDM16,DYDC2
Chromatin_AstPost	Chromatin	AstPost	NA	DEL	pathway-celltype	BD	no GWS loci	0.288	0.773	0.97	NA
Chromatin_AstPost	Chromatin	AstPost	NA	DEL	pathway-celltype	BD	full analysis	0.177	0.86	0.973	NA
Chromatin_AstPost	Chromatin	AstPost	NA	DUP	pathway-celltype	BD	full analysis	-0.435	0.664	0.957	PRDM16,BBOX1,SIRT3
Chromatin_AstPost	Chromatin	AstPost	NA	DUP	pathway-celltype	BD	no GWS loci	-0.392	0.695	0.946	BBOX1,SIRT3,PRDM16
Chromatin_ExNeuPre	Chromatin	ExNeuPre	NA	DUP	pathway-celltype	BD	full analysis	-2.11	0.035	0.375	DYDC2
Chromatin_ExNeuPre	Chromatin	ExNeuPre	NA	DEL	pathway-celltype	BD	full analysis	1.07	0.286	0.781	NA
Chromatin_ExNeuPre	Chromatin	ExNeuPre	NA	DEL	pathway-celltype	BD	no GWS loci	0.926	0.354	0.865	NA
Chromatin_ExNeuPre	Chromatin	ExNeuPre	NA	DUP	pathway-celltype	BD	no GWS loci	-1.55	0.121	0.801	DYDC2
Chromatin_ExNeuPost	Chromatin	ExNeuPost	NA	DEL	pathway-celltype	BD	full analysis	0.458	0.647	0.92	NA
Chromatin_ExNeuPost	Chromatin	ExNeuPost	NA	DEL	pathway-celltype	BD	no GWS loci	0.35	0.727	0.955	NA
Chromatin_ExNeuPost	Chromatin	ExNeuPost	NA	DUP	pathway-celltype	BD	full analysis	-1.42	0.156	0.707	PRDM7,DYDC1
Chromatin_ExNeuPost	Chromatin	ExNeuPost	NA	DUP	pathway-celltype	BD	no GWS loci	-0.91	0.363	0.903	PRDM7,DYDC1
Chromatin_GpcPre	Chromatin	GpcPre	NA	DEL	pathway-celltype	BD	full analysis	1.37	0.169	0.687	SETMAR
Chromatin_GpcPre	Chromatin	GpcPre	NA	DUP	pathway-celltype	BD	full analysis	0.202	0.84	0.974	NA
Chromatin_GpcPre	Chromatin	GpcPre	NA	DUP	pathway-celltype	BD	no GWS loci	0.438	0.661	0.946	NA
Chromatin_GpcPre	Chromatin	GpcPre	NA	DEL	pathway-celltype	BD	no GWS loci	1.05	0.293	0.865	SETMAR
Chromatin_InNeuPre	Chromatin	InNeuPre	NA	DEL	pathway-celltype	BD	no GWS loci	0.085	0.932	0.993	NA
Chromatin_InNeuPre	Chromatin	InNeuPre	NA	DEL	pathway-celltype	BD	full analysis	-0.562	0.574	0.893	NA
Chromatin_InNeuPre	Chromatin	InNeuPre	NA	DUP	pathway-celltype	BD	full analysis	-2.28	0.0229	0.317	NA
Chromatin_InNeuPre	Chromatin	InNeuPre	NA	DUP	pathway-celltype	BD	no GWS loci	-2.33	0.0199	0.534	NA
Chromatin_MgPost	Chromatin	MgPost	NA	DUP	pathway-celltype	BD	full analysis	0.0867	0.931	0.974	BRCC3
Chromatin_MgPost	Chromatin	MgPost	NA	DEL	pathway-celltype	BD	full analysis	-0.044	0.965	0.992	NA
Chromatin_MgPost	Chromatin	MgPost	NA	DEL	pathway-celltype	BD	no GWS loci	-0.209	0.835	0.98	NA
Chromatin_MgPost	Chromatin	MgPost	NA	DUP	pathway-celltype	BD	no GWS loci	-0.347	0.729	0.946	TBL1XR1,GTF2B
Chromatin_OligoPost	Chromatin	OligoPost	NA	DEL	pathway-celltype	BD	full analysis	0.556	0.578	0.893	CAPN3
Chromatin_OligoPost	Chromatin	OligoPost	NA	DUP	pathway-celltype	BD	no GWS loci	0.0782	0.938	0.983	NA
Chromatin_OligoPost	Chromatin	OligoPost	NA	DUP	pathway-celltype	BD	full analysis	0.0849	0.932	0.974	NA
Chromatin_OligoPost	Chromatin	OligoPost	NA	DEL	pathway-celltype	BD	no GWS loci	0.615	0.539	0.905	CAPN3
Chromatin_S	Chromatin	NA	Sensori.	DEL	pathway-sa-axis	BD	full analysis	0.0949	0.924	0.978	SETMAR,CAPN3
Chromatin_S	Chromatin	NA	Sensori.	DUP	pathway-sa-axis	BD	full analysis	0.878	0.38	0.856	PAGR1
Chromatin_S	Chromatin	NA	Sensori.	DUP	pathway-sa-axis	BD	no GWS loci	0.327	0.744	0.946	PAGR1
Chromatin_S	Chromatin	NA	Sensori.	DEL	pathway-sa-axis	BD	no GWS loci	0.918	0.359	0.865	CAPN3,SETMAR
Chromatin_VascPost	Chromatin	VascPost	NA	DUP	pathway-celltype	BD	full analysis	3.32	0.00089	0.0918	MAPK3,KDM4D
Chromatin_VascPost	Chromatin	VascPost	NA	DEL	pathway-celltype	BD	full analysis	-0.484	0.628	0.915	MAPK3
Chromatin_VascPost	Chromatin	VascPost	NA	DEL	pathway-celltype	BD	no GWS loci	-0.0425	0.966	0.993	MAPK3
Chromatin_VascPost	Chromatin	VascPost	NA	DUP	pathway-celltype	BD	no GWS loci	2.65	0.008	0.43	KDM4D,MAPK3
CytoMetab_A	CytoMetab	NA	Assoc.	DEL	pathway-sa-axis	BD	full analysis	0.401	0.688	0.929	SLC25A1
CytoMetab_A	CytoMetab	NA	Assoc.	DUP	pathway-sa-axis	BD	no GWS loci	-0.358	0.72	0.946	NA
CytoMetab_A	CytoMetab	NA	Assoc.	DEL	pathway-sa-axis	BD	no GWS loci	0.574	0.566	0.914	SLC25A1
CytoMetab_A	CytoMetab	NA	Assoc.	DUP	pathway-sa-axis	BD	full analysis	0.0391	0.969	0.982	SULT1C4,ALDOA
CytoMetab_AstPost	CytoMetab	AstPost	NA	DEL	pathway-celltype	BD	no GWS loci	-1.01	0.313	0.865	NA
CytoMetab_AstPost	CytoMetab	AstPost	NA	DEL	pathway-celltype	BD	full analysis	-0.48	0.631	0.915	NA
CytoMetab_AstPost	CytoMetab	AstPost	NA	DUP	pathway-celltype	BD	full analysis	-0.194	0.846	0.974	ACOT9,JMJD8
CytoMetab_AstPost	CytoMetab	AstPost	NA	DUP	pathway-celltype	BD	no GWS loci	-0.0581	0.954	0.983	ACOT9,JMJD8
CytoMetab_ExNeuPre	CytoMetab	ExNeuPre	NA	DUP	pathway-celltype	BD	full analysis	-0.807	0.42	0.872	NA
CytoMetab_ExNeuPre	CytoMetab	ExNeuPre	NA	DEL	pathway-celltype	BD	no GWS loci	-0.0215	0.983	0.993	NA
CytoMetab_ExNeuPre	CytoMetab	ExNeuPre	NA	DEL	pathway-celltype	BD	full analysis	1.03	0.301	0.781	SLC25A1
CytoMetab_ExNeuPre	CytoMetab	ExNeuPre	NA	DUP	pathway-celltype	BD	no GWS loci	0.93	0.352	0.903	NA
CytoMetab_ExNeuPost	CytoMetab	ExNeuPost	NA	DUP	pathway-celltype	BD	full analysis	-0.707	0.479	0.906	NA
CytoMetab_ExNeuPost	CytoMetab	ExNeuPost	NA	DEL	pathway-celltype	BD	full analysis	1.28	0.201	0.696	ADH4
CytoMetab_ExNeuPost	CytoMetab	ExNeuPost	NA	DEL	pathway-celltype	BD	no GWS loci	0.806	0.42	0.865	ADH4
CytoMetab_ExNeuPost	CytoMetab	ExNeuPost	NA	DUP	pathway-celltype	BD	no GWS loci	-0.262	0.794	0.946	NA
CytoMetab_GpcPre	CytoMetab	GpcPre	NA	DEL	pathway-celltype	BD	no GWS loci	-2.72	0.00649	0.693	LRGUK
CytoMetab_GpcPre	CytoMetab	GpcPre	NA	DEL	pathway-celltype	BD	full analysis	-2.85	0.00444	0.434	LRGUK
CytoMetab_GpcPre	CytoMetab	GpcPre	NA	DUP	pathway-celltype	BD	full analysis	-0.0813	0.935	0.974	GUSB
CytoMetab_GpcPre	CytoMetab	GpcPre	NA	DUP	pathway-celltype	BD	no GWS loci	-0.135	0.892	0.977	GUSB
CytoMetab_MgPost	CytoMetab	MgPost	NA	DUP	pathway-celltype	BD	full analysis	-0.335	0.738	0.97	NA
CytoMetab_MgPost	CytoMetab	MgPost	NA	DEL	pathway-celltype	BD	full analysis	1.14	0.252	0.771	CARD11
CytoMetab_MgPost	CytoMetab	MgPost	NA	DEL	pathway-celltype	BD	no GWS loci	1.26	0.209	0.865	CARD11
CytoMetab_MgPost	CytoMetab	MgPost	NA	DUP	pathway-celltype	BD	no GWS loci	-0.142	0.887	0.977	NA
CytoMetab_OligoPost	CytoMetab	OligoPost	NA	DEL	pathway-celltype	BD	full analysis	0.79	0.429	0.85	PDE8A
CytoMetab_OligoPost	CytoMetab	OligoPost	NA	DUP	pathway-celltype	BD	full analysis	0.0656	0.948	0.974	NA
CytoMetab_OligoPost	CytoMetab	OligoPost	NA	DEL	pathway-celltype	BD	no GWS loci	0.747	0.455	0.865	PDE8A
CytoMetab_OligoPost	CytoMetab	OligoPost	NA	DUP	pathway-celltype	BD	no GWS loci	0.122	0.903	0.977	NA
CytoMetab_S	CytoMetab	NA	Sensori.	DEL	pathway-sa-axis	BD	no GWS loci	-1.1	0.271	0.865	NA
CytoMetab_S	CytoMetab	NA	Sensori.	DEL	pathway-sa-axis	BD	full analysis	-1.59	0.112	0.634	NA
CytoMetab_S	CytoMetab	NA	Sensori.	DUP	pathway-sa-axis	BD	full analysis	-2.32	0.0204	0.317	GUSB,MFN1
CytoMetab_S	CytoMetab	NA	Sensori.	DUP	pathway-sa-axis	BD	no GWS loci	-1.78	0.0758	0.742	MFN1,GUSB
CytoMetab_VascPost	CytoMetab	VascPost	NA	DEL	pathway-celltype	BD	no GWS loci	0.721	0.471	0.865	NA
CytoMetab_VascPost	CytoMetab	VascPost	NA	DUP	pathway-celltype	BD	no GWS loci	2.49	0.0127	0.514	ALDOA
CytoMetab_VascPost	CytoMetab	VascPost	NA	DEL	pathway-celltype	BD	full analysis	-1.13	0.26	0.771	ALDOA
CytoMetab_VascPost	CytoMetab	VascPost	NA	DUP	pathway-celltype	BD	full analysis	3.31	0.000947	0.0918	ALDOA
Endosome_A	Endosome	NA	Assoc.	DEL	pathway-sa-axis	BD	no GWS loci	1.26	0.209	0.865	FIG4,WDFY2
Endosome_A	Endosome	NA	Assoc.	DEL	pathway-sa-axis	BD	full analysis	-0.425	0.671	0.929	MAPK3
Endosome_A	Endosome	NA	Assoc.	DUP	pathway-sa-axis	BD	full analysis	1.39	0.164	0.707	MAPK3,CORO1A
Endosome_A	Endosome	NA	Assoc.	DUP	pathway-sa-axis	BD	no GWS loci	0.633	0.527	0.946	MAPK3
Endosome_AstPost	Endosome	AstPost	NA	DEL	pathway-celltype	BD	full analysis	-1.65	0.0996	0.603	NA
Endosome_AstPost	Endosome	AstPost	NA	DEL	pathway-celltype	BD	no GWS loci	-2.3	0.0217	0.715	NA
Endosome_AstPost	Endosome	AstPost	NA	DUP	pathway-celltype	BD	full analysis	-0.214	0.831	0.974	NA
Endosome_AstPost	Endosome	AstPost	NA	DUP	pathway-celltype	BD	no GWS loci	1.13	0.26	0.873	NA
Endosome_ExNeuPre	Endosome	ExNeuPre	NA	DEL	pathway-celltype	BD	full analysis	0.597	0.55	0.889	NA
Endosome_ExNeuPre	Endosome	ExNeuPre	NA	DUP	pathway-celltype	BD	full analysis	-0.129	0.898	0.974	EPHA3
Endosome_ExNeuPre	Endosome	ExNeuPre	NA	DEL	pathway-celltype	BD	no GWS loci	0.891	0.373	0.865	NA
Endosome_ExNeuPre	Endosome	ExNeuPre	NA	DUP	pathway-celltype	BD	no GWS loci	0.126	0.9	0.977	NA
Endosome_ExNeuPost	Endosome	ExNeuPost	NA	DEL	pathway-celltype	BD	full analysis	0.0548	0.956	0.987	ZDHHC8
Endosome_ExNeuPost	Endosome	ExNeuPost	NA	DUP	pathway-celltype	BD	no GWS loci	0.126	0.9	0.977	NA
Endosome_ExNeuPost	Endosome	ExNeuPost	NA	DEL	pathway-celltype	BD	no GWS loci	-1.14	0.253	0.865	NA
Endosome_ExNeuPost	Endosome	ExNeuPost	NA	DUP	pathway-celltype	BD	full analysis	-1.27	0.204	0.717	NA
Endosome_MgPost	Endosome	MgPost	NA	DUP	pathway-celltype	BD	full analysis	0.828	0.408	0.872	SNX8,CORO1A
Endosome_MgPost	Endosome	MgPost	NA	DEL	pathway-celltype	BD	full analysis	-0.883	0.377	0.828	NIPA2
Endosome_MgPost	Endosome	MgPost	NA	DEL	pathway-celltype	BD	no GWS loci	2.38	0.0174	0.715	RABEP2,FIG4,WDFY2
Endosome_MgPost	Endosome	MgPost	NA	DUP	pathway-celltype	BD	no GWS loci	-0.267	0.79	0.946	LNPEP,STAM
Endosome_MgPost_A	Endosome	MgPost	Assoc.	DEL	three-way	BD	full analysis	1.18	0.239	0.764	FIG4,WDFY2
Endosome_MgPost_A	Endosome	MgPost	Assoc.	DEL	three-way	BD	no GWS loci	2.66	0.00775	0.693	FIG4,WDFY2
Endosome_MgPost_A	Endosome	MgPost	Assoc.	DUP	three-way	BD	no GWS loci	0.105	0.917	0.977	NA
Endosome_MgPost_A	Endosome	MgPost	Assoc.	DUP	three-way	BD	full analysis	1.42	0.154	0.707	CORO1A
Endosome_MgPost_S	Endosome	MgPost	Sensori.	DEL	three-way	BD	no GWS loci	0.696	0.486	0.865	RABEP2
Endosome_MgPost_S	Endosome	MgPost	Sensori.	DEL	three-way	BD	full analysis	-1.73	0.0841	0.603	NIPA2
Endosome_MgPost_S	Endosome	MgPost	Sensori.	DUP	three-way	BD	full analysis	0.591	0.554	0.906	SNX8
Endosome_MgPost_S	Endosome	MgPost	Sensori.	DUP	three-way	BD	no GWS loci	-0.0625	0.95	0.983	NA
Endosome_OligoPost	Endosome	OligoPost	NA	DUP	pathway-celltype	BD	full analysis	-0.607	0.544	0.906	SORT1,BOK
Endosome_OligoPost	Endosome	OligoPost	NA	DEL	pathway-celltype	BD	full analysis	-0.168	0.867	0.973	NA
Endosome_OligoPost	Endosome	OligoPost	NA	DEL	pathway-celltype	BD	no GWS loci	-0.00399	0.997	0.997	NA
Endosome_OligoPost	Endosome	OligoPost	NA	DUP	pathway-celltype	BD	no GWS loci	-0.605	0.545	0.946	SORT1,BOK
Endosome_OligoPost_S	Endosome	OligoPost	Sensori.	DEL	three-way	BD	full analysis	0.351	0.726	0.929	NA
Endosome_OligoPost_S	Endosome	OligoPost	Sensori.	DEL	three-way	BD	no GWS loci	-0.0275	0.978	0.993	NA
Endosome_OligoPost_S	Endosome	OligoPost	Sensori.	DUP	three-way	BD	no GWS loci	-0.387	0.699	0.946	SORT1
Endosome_OligoPost_S	Endosome	OligoPost	Sensori.	DUP	three-way	BD	full analysis	-0.356	0.722	0.97	SORT1
Endosome_S	Endosome	NA	Sensori.	DEL	pathway-sa-axis	BD	full analysis	-1.64	0.101	0.603	NIPA1,NIPA2
Endosome_S	Endosome	NA	Sensori.	DUP	pathway-sa-axis	BD	full analysis	0.396	0.692	0.957	SNX8,FSTL1
Endosome_S	Endosome	NA	Sensori.	DEL	pathway-sa-axis	BD	no GWS loci	0.218	0.828	0.98	RABEP2
Endosome_S	Endosome	NA	Sensori.	DUP	pathway-sa-axis	BD	no GWS loci	-0.0338	0.973	0.987	PRKCE,EPHA3,SORT1,RET
Endosome_VascPost	Endosome	VascPost	NA	DEL	pathway-celltype	BD	full analysis	-2.66	0.00783	0.434	MAPK3
Endosome_VascPost	Endosome	VascPost	NA	DUP	pathway-celltype	BD	full analysis	2.31	0.0206	0.317	CALU,MAPK3,FSTL1
Endosome_VascPost	Endosome	VascPost	NA	DUP	pathway-celltype	BD	no GWS loci	0.946	0.344	0.903	CALU,FSTL1,MAPK3
Endosome_VascPost	Endosome	VascPost	NA	DEL	pathway-celltype	BD	no GWS loci	-2.59	0.00952	0.693	MAPK3
Endosome_VascPost_S	Endosome	VascPost	Sensori.	DEL	three-way	BD	full analysis	-1.52	0.127	0.634	NA
Endosome_VascPost_S	Endosome	VascPost	Sensori.	DUP	three-way	BD	full analysis	0.247	0.805	0.974	FSTL1
Endosome_VascPost_S	Endosome	VascPost	Sensori.	DEL	three-way	BD	no GWS loci	-1.89	0.0583	0.715	NA
Endosome_VascPost_S	Endosome	VascPost	Sensori.	DUP	three-way	BD	no GWS loci	0.31	0.757	0.946	FSTL1
ExNeuPre_A	NA	ExNeuPre	Assoc.	DEL	celltype-sa-axis	BD	no GWS loci	1.71	0.0864	0.715	LDOC1,EPCAM,NUDCD1,HSDL1,SLC25A1
ExNeuPre_A	NA	ExNeuPre	Assoc.	DUP	celltype-sa-axis	BD	no GWS loci	-0.0512	0.959	0.983	STX2,TMEM158,DYDC2
ExNeuPre_A	NA	ExNeuPre	Assoc.	DUP	celltype-sa-axis	BD	full analysis	-0.619	0.536	0.906	STX2,TMEM158,DYDC2
ExNeuPre_A	NA	ExNeuPre	Assoc.	DEL	celltype-sa-axis	BD	full analysis	2.28	0.0224	0.542	EPCAM,HSDL1,LDOC1,NUDCD1,SLC25A1
ExNeuPre_S	NA	ExNeuPre	Sensori.	DEL	celltype-sa-axis	BD	full analysis	2.04	0.0418	0.603	GTF2A2,MICAL1
ExNeuPre_S	NA	ExNeuPre	Sensori.	DEL	celltype-sa-axis	BD	no GWS loci	2.78	0.00552	0.693	GTF2A2,MICAL1
ExNeuPre_S	NA	ExNeuPre	Sensori.	DUP	celltype-sa-axis	BD	full analysis	-0.847	0.397	0.862	KIAA1549L,EPHA3
ExNeuPre_S	NA	ExNeuPre	Sensori.	DUP	celltype-sa-axis	BD	no GWS loci	-0.363	0.717	0.946	KIAA1549L,EPHA3
ExNeuPost_A	NA	ExNeuPost	Assoc.	DEL	celltype-sa-axis	BD	no GWS loci	0.769	0.442	0.865	ZNF215,PUSL1,RTN4R,SMPD2
ExNeuPost_A	NA	ExNeuPost	Assoc.	DUP	celltype-sa-axis	BD	no GWS loci	2.75	0.00588	0.428	LYPD8,DMD,MLIP,HSPB3,ATP6V0E2,DOC2A,ERC2
ExNeuPost_A	NA	ExNeuPost	Assoc.	DUP	celltype-sa-axis	BD	full analysis	2.01	0.044	0.413	LYPD8,DMD,DOC2A,MLIP,HSPB3,ATP6V0E2,ERC2
ExNeuPost_A	NA	ExNeuPost	Assoc.	DEL	celltype-sa-axis	BD	full analysis	0.771	0.44	0.85	PUSL1,RTN4R,ZNF215,SMPD2
ExNeuPost_S	NA	ExNeuPost	Sensori.	DUP	celltype-sa-axis	BD	full analysis	2.89	0.00383	0.186	STS,RAB37,GRIN2A,FSD1,YPEL3,ASPHD1,NAGPA,PRRT2
ExNeuPost_S	NA	ExNeuPost	Sensori.	DEL	celltype-sa-axis	BD	no GWS loci	0.301	0.763	0.97	PPL
ExNeuPost_S	NA	ExNeuPost	Sensori.	DUP	celltype-sa-axis	BD	no GWS loci	1.39	0.166	0.873	STS,GRIN2A,RAB37,FSD1,NAGPA,PRRT2,ASPHD1,YPEL3
ExNeuPost_S	NA	ExNeuPost	Sensori.	DEL	celltype-sa-axis	BD	full analysis	-0.432	0.666	0.929	GPATCH2,ASPHD1,YPEL3,PRRT2
GpcPre_A	NA	GpcPre	Assoc.	DUP	celltype-sa-axis	BD	full analysis	-0.762	0.446	0.895	MCM6,TMEM18,PPP2R3C,PRDX4,ZNF682
GpcPre_A	NA	GpcPre	Assoc.	DEL	celltype-sa-axis	BD	no GWS loci	0.797	0.426	0.865	PLCG2,KLHL22,GNB1L
GpcPre_A	NA	GpcPre	Assoc.	DEL	celltype-sa-axis	BD	full analysis	1.76	0.0781	0.603	PLCG2,GNB1L,KLHL22
GpcPre_A	NA	GpcPre	Assoc.	DUP	celltype-sa-axis	BD	no GWS loci	-0.458	0.647	0.946	MCM6,TMEM18,PPP2R3C,PRDX4,ZNF682
GpcPre_S	NA	GpcPre	Sensori.	DEL	celltype-sa-axis	BD	no GWS loci	-0.511	0.609	0.922	NA
GpcPre_S	NA	GpcPre	Sensori.	DEL	celltype-sa-axis	BD	full analysis	0.846	0.397	0.832	SETMAR,NFATC2IP,DGCR8
GpcPre_S	NA	GpcPre	Sensori.	DUP	celltype-sa-axis	BD	full analysis	1.28	0.202	0.717	ATP6V1G1,LYG1,CABLES2,RPL34,FANCB,FUNDC2
GpcPre_S	NA	GpcPre	Sensori.	DUP	celltype-sa-axis	BD	no GWS loci	1.92	0.0553	0.673	ATP6V1G1,LYG1,CABLES2,FUNDC2,FANCB,RPL34
GTPase_A	GTPase	NA	Assoc.	DUP	pathway-sa-axis	BD	no GWS loci	-0.184	0.854	0.967	PSMD13,APBB1IP
GTPase_A	GTPase	NA	Assoc.	DEL	pathway-sa-axis	BD	no GWS loci	0.203	0.839	0.98	NA
GTPase_A	GTPase	NA	Assoc.	DEL	pathway-sa-axis	BD	full analysis	-0.221	0.825	0.972	EXOC4,MAPK3
GTPase_A	GTPase	NA	Assoc.	DUP	pathway-sa-axis	BD	full analysis	-0.188	0.851	0.974	PSMD13,APBB1IP
GTPase_AstPost	GTPase	AstPost	NA	DUP	pathway-celltype	BD	full analysis	-1.22	0.222	0.717	GAS8
GTPase_AstPost	GTPase	AstPost	NA	DEL	pathway-celltype	BD	no GWS loci	-1.44	0.15	0.865	NA
GTPase_AstPost	GTPase	AstPost	NA	DUP	pathway-celltype	BD	no GWS loci	-0.842	0.4	0.915	GAS8
GTPase_AstPost	GTPase	AstPost	NA	DEL	pathway-celltype	BD	full analysis	0.0876	0.93	0.978	LAT,DVL1
GTPase_ExNeuPre	GTPase	ExNeuPre	NA	DEL	pathway-celltype	BD	no GWS loci	-0.731	0.465	0.865	EXOC4
GTPase_ExNeuPre	GTPase	ExNeuPre	NA	DEL	pathway-celltype	BD	full analysis	-0.136	0.892	0.973	EXOC4
GTPase_ExNeuPre	GTPase	ExNeuPre	NA	DUP	pathway-celltype	BD	full analysis	-0.873	0.383	0.856	EPHA3
GTPase_ExNeuPre	GTPase	ExNeuPre	NA	DUP	pathway-celltype	BD	no GWS loci	-1.12	0.263	0.873	EPHA3
GTPase_ExNeuPre_A	GTPase	ExNeuPre	Assoc.	DUP	three-way	BD	no GWS loci	-0.734	0.463	0.946	NA
GTPase_ExNeuPre_A	GTPase	ExNeuPre	Assoc.	DEL	three-way	BD	full analysis	-0.752	0.452	0.854	EXOC4
GTPase_ExNeuPre_A	GTPase	ExNeuPre	Assoc.	DEL	three-way	BD	no GWS loci	-1.91	0.0556	0.715	EXOC4
GTPase_ExNeuPre_A	GTPase	ExNeuPre	Assoc.	DUP	three-way	BD	full analysis	-1.86	0.0631	0.479	NA
GTPase_ExNeuPost	GTPase	ExNeuPost	NA	DEL	pathway-celltype	BD	no GWS loci	0.367	0.713	0.955	NA
GTPase_ExNeuPost	GTPase	ExNeuPost	NA	DEL	pathway-celltype	BD	full analysis	0.0787	0.937	0.978	NA
GTPase_ExNeuPost	GTPase	ExNeuPost	NA	DUP	pathway-celltype	BD	full analysis	0.0587	0.953	0.974	RGPD8,GRIN2A,ACTR3C
GTPase_ExNeuPost	GTPase	ExNeuPost	NA	DUP	pathway-celltype	BD	no GWS loci	-0.985	0.325	0.903	NA
GTPase_ExNeuPost_A	GTPase	ExNeuPost	Assoc.	DEL	three-way	BD	full analysis	1.57	0.117	0.634	NA
GTPase_ExNeuPost_A	GTPase	ExNeuPost	Assoc.	DUP	three-way	BD	full analysis	-0.585	0.558	0.906	NA
GTPase_ExNeuPost_A	GTPase	ExNeuPost	Assoc.	DEL	three-way	BD	no GWS loci	1.46	0.145	0.865	NA
GTPase_ExNeuPost_A	GTPase	ExNeuPost	Assoc.	DUP	three-way	BD	no GWS loci	-0.878	0.38	0.915	NA
GTPase_GpcPre	GTPase	GpcPre	NA	DEL	pathway-celltype	BD	no GWS loci	-2.03	0.0422	0.715	NA
GTPase_GpcPre	GTPase	GpcPre	NA	DEL	pathway-celltype	BD	full analysis	-1.1	0.272	0.781	NA
GTPase_GpcPre	GTPase	GpcPre	NA	DUP	pathway-celltype	BD	no GWS loci	-0.526	0.599	0.946	NA
GTPase_GpcPre	GTPase	GpcPre	NA	DUP	pathway-celltype	BD	full analysis	-1.31	0.19	0.71	NA
GTPase_InNeuPre	GTPase	InNeuPre	NA	DEL	pathway-celltype	BD	full analysis	-0.0318	0.975	0.995	RABGAP1L
GTPase_InNeuPre	GTPase	InNeuPre	NA	DEL	pathway-celltype	BD	no GWS loci	0.685	0.493	0.865	NA
GTPase_InNeuPre	GTPase	InNeuPre	NA	DUP	pathway-celltype	BD	no GWS loci	-2.76	0.00571	0.428	NA
GTPase_InNeuPre	GTPase	InNeuPre	NA	DUP	pathway-celltype	BD	full analysis	-2.57	0.0102	0.253	NA
GTPase_InNeuPost	GTPase	InNeuPost	NA	DEL	pathway-celltype	BD	no GWS loci	-0.493	0.622	0.922	NA
GTPase_InNeuPost	GTPase	InNeuPost	NA	DEL	pathway-celltype	BD	full analysis	1.06	0.289	0.781	NA
GTPase_InNeuPost	GTPase	InNeuPost	NA	DUP	pathway-celltype	BD	no GWS loci	-1.26	0.207	0.873	PRKCE
GTPase_InNeuPost	GTPase	InNeuPost	NA	DUP	pathway-celltype	BD	full analysis	-0.669	0.504	0.906	PRKCE
GTPase_MgPost	GTPase	MgPost	NA	DEL	pathway-celltype	BD	full analysis	-0.637	0.524	0.875	NA
GTPase_MgPost	GTPase	MgPost	NA	DUP	pathway-celltype	BD	full analysis	0.419	0.676	0.957	GCC2,LYN,CRK
GTPase_MgPost	GTPase	MgPost	NA	DEL	pathway-celltype	BD	no GWS loci	-0.339	0.734	0.955	NA
GTPase_MgPost	GTPase	MgPost	NA	DUP	pathway-celltype	BD	no GWS loci	0.328	0.743	0.946	LYN,GCC2,CRK
GTPase_MgPost_A	GTPase	MgPost	Assoc.	DUP	three-way	BD	full analysis	1.13	0.259	0.747	LYN
GTPase_MgPost_A	GTPase	MgPost	Assoc.	DEL	three-way	BD	full analysis	-1.32	0.188	0.687	NA
GTPase_MgPost_A	GTPase	MgPost	Assoc.	DUP	three-way	BD	no GWS loci	1.07	0.284	0.879	LYN
GTPase_MgPost_A	GTPase	MgPost	Assoc.	DEL	three-way	BD	no GWS loci	-0.934	0.35	0.865	NA
GTPase_MgPost_S	GTPase	MgPost	Sensori.	DEL	three-way	BD	full analysis	0.784	0.433	0.85	NA
GTPase_MgPost_S	GTPase	MgPost	Sensori.	DUP	three-way	BD	full analysis	-0.0935	0.925	0.974	PKN2
GTPase_MgPost_S	GTPase	MgPost	Sensori.	DEL	three-way	BD	no GWS loci	0.717	0.474	0.865	NA
GTPase_MgPost_S	GTPase	MgPost	Sensori.	DUP	three-way	BD	no GWS loci	-0.277	0.782	0.946	PKN2
GTPase_OligoPost	GTPase	OligoPost	NA	DEL	pathway-celltype	BD	full analysis	0.222	0.824	0.972	ARAP2
GTPase_OligoPost	GTPase	OligoPost	NA	DUP	pathway-celltype	BD	full analysis	2.51	0.0119	0.253	KCTD13
GTPase_OligoPost	GTPase	OligoPost	NA	DUP	pathway-celltype	BD	no GWS loci	0.971	0.332	0.903	KCTD13
GTPase_OligoPost	GTPase	OligoPost	NA	DEL	pathway-celltype	BD	no GWS loci	1.21	0.226	0.865	ARAP2
GTPase_OligoPost_S	GTPase	OligoPost	Sensori.	DEL	three-way	BD	full analysis	1.76	0.0779	0.603	ARAP2
GTPase_OligoPost_S	GTPase	OligoPost	Sensori.	DUP	three-way	BD	full analysis	0.415	0.678	0.957	NA
GTPase_OligoPost_S	GTPase	OligoPost	Sensori.	DEL	three-way	BD	no GWS loci	1.75	0.0796	0.715	ARAP2
GTPase_OligoPost_S	GTPase	OligoPost	Sensori.	DUP	three-way	BD	no GWS loci	0.384	0.701	0.946	NA
GTPase_S	GTPase	NA	Sensori.	DUP	pathway-sa-axis	BD	no GWS loci	-2.83	0.00463	0.428	PRKCE,GAS8,EPHA3,PKN2,ITGA9
GTPase_S	GTPase	NA	Sensori.	DEL	pathway-sa-axis	BD	full analysis	-0.427	0.669	0.929	CYFIP1
GTPase_S	GTPase	NA	Sensori.	DEL	pathway-sa-axis	BD	no GWS loci	0.0304	0.976	0.993	LAT,ARAP2,CLDN5,MICAL1
GTPase_S	GTPase	NA	Sensori.	DUP	pathway-sa-axis	BD	full analysis	-1.84	0.0665	0.479	PRKCE,PKN2,GAS8,ITGA9,EPHA3
GTPase_VascPost	GTPase	VascPost	NA	DUP	pathway-celltype	BD	no GWS loci	0.654	0.513	0.946	TEK,MYO1C,AMOTL1,MAPK3
GTPase_VascPost	GTPase	VascPost	NA	DEL	pathway-celltype	BD	full analysis	0.895	0.371	0.828	CLDN5
GTPase_VascPost	GTPase	VascPost	NA	DUP	pathway-celltype	BD	full analysis	1.13	0.258	0.747	MYO1C,TEK,MAPK3,AMOTL1
GTPase_VascPost	GTPase	VascPost	NA	DEL	pathway-celltype	BD	no GWS loci	0.826	0.409	0.865	CLDN5
GTPase_VascPost_A	GTPase	VascPost	Assoc.	DEL	three-way	BD	full analysis	-0.674	0.501	0.859	MAPK3
GTPase_VascPost_A	GTPase	VascPost	Assoc.	DUP	three-way	BD	full analysis	1.23	0.22	0.717	TEK,MAPK3
GTPase_VascPost_A	GTPase	VascPost	Assoc.	DUP	three-way	BD	no GWS loci	-0.679	0.497	0.946	PSMD13
GTPase_VascPost_A	GTPase	VascPost	Assoc.	DEL	three-way	BD	no GWS loci	0.752	0.452	0.865	NA
GTPase_VascPost_S	GTPase	VascPost	Sensori.	DUP	three-way	BD	full analysis	-0.997	0.319	0.795	NA
GTPase_VascPost_S	GTPase	VascPost	Sensori.	DUP	three-way	BD	no GWS loci	-0.396	0.692	0.946	NA
GTPase_VascPost_S	GTPase	VascPost	Sensori.	DEL	three-way	BD	full analysis	0.393	0.695	0.929	CLDN5
GTPase_VascPost_S	GTPase	VascPost	Sensori.	DEL	three-way	BD	no GWS loci	-0.842	0.4	0.865	NA
Hormone_A	Hormone	NA	Assoc.	DEL	pathway-sa-axis	BD	full analysis	0.568	0.57	0.892	NA
Hormone_A	Hormone	NA	Assoc.	DUP	pathway-sa-axis	BD	full analysis	-0.411	0.681	0.957	TTC8
Hormone_A	Hormone	NA	Assoc.	DEL	pathway-sa-axis	BD	no GWS loci	0.484	0.628	0.922	NA
Hormone_A	Hormone	NA	Assoc.	DUP	pathway-sa-axis	BD	no GWS loci	-0.159	0.873	0.977	TTC8
Hormone_GpcPre	Hormone	GpcPre	NA	DEL	pathway-celltype	BD	full analysis	0.539	0.59	0.9	NA
Hormone_GpcPre	Hormone	GpcPre	NA	DUP	pathway-celltype	BD	full analysis	1.03	0.305	0.795	NCOR1
Hormone_GpcPre	Hormone	GpcPre	NA	DUP	pathway-celltype	BD	no GWS loci	1.3	0.195	0.873	NCOR1
Hormone_GpcPre	Hormone	GpcPre	NA	DEL	pathway-celltype	BD	no GWS loci	0.591	0.555	0.914	NA
Hormone_MgPost	Hormone	MgPost	NA	DEL	pathway-celltype	BD	full analysis	1.05	0.292	0.781	NA
Hormone_MgPost	Hormone	MgPost	NA	DUP	pathway-celltype	BD	full analysis	0.227	0.82	0.974	NA
Hormone_MgPost	Hormone	MgPost	NA	DUP	pathway-celltype	BD	no GWS loci	0.251	0.802	0.946	NA
Hormone_MgPost	Hormone	MgPost	NA	DEL	pathway-celltype	BD	no GWS loci	1.11	0.268	0.865	NA
Hormone_S	Hormone	NA	Sensori.	DUP	pathway-sa-axis	BD	full analysis	0.776	0.438	0.888	PAGR1
Hormone_S	Hormone	NA	Sensori.	DEL	pathway-sa-axis	BD	no GWS loci	0.477	0.634	0.922	GTF2A2,HIRA
Hormone_S	Hormone	NA	Sensori.	DUP	pathway-sa-axis	BD	no GWS loci	0.328	0.743	0.946	PAGR1
Hormone_S	Hormone	NA	Sensori.	DEL	pathway-sa-axis	BD	full analysis	0.681	0.496	0.859	HIRA,GTF2A2
Hormone_VascPost	Hormone	VascPost	NA	DUP	pathway-celltype	BD	full analysis	-0.737	0.461	0.9	NA
Hormone_VascPost	Hormone	VascPost	NA	DEL	pathway-celltype	BD	full analysis	0.126	0.9	0.973	NA
Hormone_VascPost	Hormone	VascPost	NA	DUP	pathway-celltype	BD	no GWS loci	-1.03	0.304	0.888	NA
Hormone_VascPost	Hormone	VascPost	NA	DEL	pathway-celltype	BD	no GWS loci	-1.83	0.0678	0.715	NA
InNeuPre_A	NA	InNeuPre	Assoc.	DEL	celltype-sa-axis	BD	full analysis	0.0982	0.922	0.978	NA
InNeuPre_A	NA	InNeuPre	Assoc.	DUP	celltype-sa-axis	BD	full analysis	-0.828	0.408	0.872	NA
InNeuPre_A	NA	InNeuPre	Assoc.	DEL	celltype-sa-axis	BD	no GWS loci	0.268	0.789	0.972	NA
InNeuPre_A	NA	InNeuPre	Assoc.	DUP	celltype-sa-axis	BD	no GWS loci	-0.866	0.386	0.915	NA
InNeuPre_S	NA	InNeuPre	Sensori.	DEL	celltype-sa-axis	BD	full analysis	0.914	0.361	0.828	HIRA
InNeuPre_S	NA	InNeuPre	Sensori.	DUP	celltype-sa-axis	BD	full analysis	-1.66	0.0974	0.623	NA
InNeuPre_S	NA	InNeuPre	Sensori.	DUP	celltype-sa-axis	BD	no GWS loci	-0.965	0.335	0.903	NA
InNeuPre_S	NA	InNeuPre	Sensori.	DEL	celltype-sa-axis	BD	no GWS loci	0.922	0.356	0.865	HIRA
InNeuPost_A	NA	InNeuPost	Assoc.	DUP	celltype-sa-axis	BD	full analysis	1.05	0.294	0.795	USP20,TAC1
InNeuPost_A	NA	InNeuPost	Assoc.	DEL	celltype-sa-axis	BD	full analysis	2.54	0.011	0.459	PACRG,HAGH
InNeuPost_A	NA	InNeuPost	Assoc.	DEL	celltype-sa-axis	BD	no GWS loci	2.19	0.0284	0.715	PACRG,HAGH
InNeuPost_A	NA	InNeuPost	Assoc.	DUP	celltype-sa-axis	BD	no GWS loci	1.25	0.21	0.873	TAC1,USP20
InNeuPost_S	NA	InNeuPost	Sensori.	DUP	celltype-sa-axis	BD	full analysis	1.2	0.229	0.725	SEZ6L2,CCDC136
InNeuPost_S	NA	InNeuPost	Sensori.	DEL	celltype-sa-axis	BD	full analysis	0.874	0.382	0.828	VWDE,ANO5
InNeuPost_S	NA	InNeuPost	Sensori.	DUP	celltype-sa-axis	BD	no GWS loci	0.403	0.687	0.946	CCDC136,SEZ6L2
InNeuPost_S	NA	InNeuPost	Sensori.	DEL	celltype-sa-axis	BD	no GWS loci	0.851	0.395	0.865	VWDE,ANO5
MAPK_A	MAPK	NA	Assoc.	DUP	pathway-sa-axis	BD	full analysis	2.5	0.0126	0.253	LYN,RSL1D1,DMD,ALDOA,TEK,ULK2,MAPK3
MAPK_A	MAPK	NA	Assoc.	DEL	pathway-sa-axis	BD	full analysis	0.23	0.818	0.972	PLCG2,SMPD2
MAPK_A	MAPK	NA	Assoc.	DUP	pathway-sa-axis	BD	no GWS loci	1.44	0.15	0.841	LYN,RSL1D1,DMD,TEK,ULK2,MAPK3,ALDOA
MAPK_A	MAPK	NA	Assoc.	DEL	pathway-sa-axis	BD	no GWS loci	0.336	0.737	0.955	PLCG2,SMPD2
MAPK_AstPre	MAPK	AstPre	NA	DEL	pathway-celltype	BD	full analysis	-1.04	0.297	0.781	TNFRSF19
MAPK_AstPre	MAPK	AstPre	NA	DUP	pathway-celltype	BD	no GWS loci	0.507	0.612	0.946	NA
MAPK_AstPre	MAPK	AstPre	NA	DEL	pathway-celltype	BD	no GWS loci	-0.73	0.465	0.865	TNFRSF19
MAPK_AstPre	MAPK	AstPre	NA	DUP	pathway-celltype	BD	full analysis	0.536	0.592	0.921	NA
MAPK_AstPost	MAPK	AstPost	NA	DUP	pathway-celltype	BD	full analysis	-0.341	0.733	0.97	SIRT3
MAPK_AstPost	MAPK	AstPost	NA	DEL	pathway-celltype	BD	full analysis	0.322	0.747	0.929	ATP2A1,LAT,DVL1
MAPK_AstPost	MAPK	AstPost	NA	DUP	pathway-celltype	BD	no GWS loci	-0.807	0.419	0.933	SIRT3
MAPK_AstPost	MAPK	AstPost	NA	DEL	pathway-celltype	BD	no GWS loci	-0.706	0.48	0.865	NA
MAPK_AstPost_A	MAPK	AstPost	Assoc.	DUP	three-way	BD	full analysis	0.265	0.791	0.974	NA
MAPK_AstPost_A	MAPK	AstPost	Assoc.	DEL	three-way	BD	full analysis	-0.593	0.553	0.889	NA
MAPK_AstPost_A	MAPK	AstPost	Assoc.	DUP	three-way	BD	no GWS loci	0.337	0.736	0.946	NA
MAPK_AstPost_A	MAPK	AstPost	Assoc.	DEL	three-way	BD	no GWS loci	-0.493	0.622	0.922	NA
MAPK_AstPost_S	MAPK	AstPost	Sensori.	DEL	three-way	BD	full analysis	-0.00978	0.992	0.999	NA
MAPK_AstPost_S	MAPK	AstPost	Sensori.	DUP	three-way	BD	full analysis	-0.848	0.396	0.862	NA
MAPK_AstPost_S	MAPK	AstPost	Sensori.	DEL	three-way	BD	no GWS loci	-0.776	0.438	0.865	NA
MAPK_AstPost_S	MAPK	AstPost	Sensori.	DUP	three-way	BD	no GWS loci	-1.34	0.18	0.873	NA
MAPK_ExNeuPre	MAPK	ExNeuPre	NA	DEL	pathway-celltype	BD	full analysis	-0.0203	0.984	0.997	NA
MAPK_ExNeuPre	MAPK	ExNeuPre	NA	DUP	pathway-celltype	BD	full analysis	0.273	0.785	0.974	PRKAB2,MTCP1
MAPK_ExNeuPre	MAPK	ExNeuPre	NA	DEL	pathway-celltype	BD	no GWS loci	0.136	0.892	0.989	NA
MAPK_ExNeuPre	MAPK	ExNeuPre	NA	DUP	pathway-celltype	BD	no GWS loci	-0.233	0.816	0.946	STK32B,EPHA3
MAPK_ExNeuPre_A	MAPK	ExNeuPre	Assoc.	DEL	three-way	BD	full analysis	-1.04	0.297	0.781	NA
MAPK_ExNeuPre_A	MAPK	ExNeuPre	Assoc.	DUP	three-way	BD	full analysis	-0.00818	0.993	0.993	NA
MAPK_ExNeuPre_A	MAPK	ExNeuPre	Assoc.	DEL	three-way	BD	no GWS loci	-0.982	0.326	0.865	NA
MAPK_ExNeuPre_A	MAPK	ExNeuPre	Assoc.	DUP	three-way	BD	no GWS loci	-0.238	0.812	0.946	NA
MAPK_ExNeuPre_S	MAPK	ExNeuPre	Sensori.	DEL	three-way	BD	full analysis	-1.23	0.218	0.737	NA
MAPK_ExNeuPre_S	MAPK	ExNeuPre	Sensori.	DEL	three-way	BD	no GWS loci	-1	0.315	0.865	NA
MAPK_ExNeuPre_S	MAPK	ExNeuPre	Sensori.	DUP	three-way	BD	full analysis	-1.82	0.0691	0.479	EPHA3
MAPK_ExNeuPre_S	MAPK	ExNeuPre	Sensori.	DUP	three-way	BD	no GWS loci	-1.78	0.0758	0.742	EPHA3
MAPK_ExNeuPost	MAPK	ExNeuPost	NA	DEL	pathway-celltype	BD	no GWS loci	-0.518	0.605	0.922	YPEL3
MAPK_ExNeuPost	MAPK	ExNeuPost	NA	DUP	pathway-celltype	BD	full analysis	3.1	0.00192	0.14	GRIN2A,DMD,YPEL3,ACTR3C,RXFP2
MAPK_ExNeuPost	MAPK	ExNeuPost	NA	DEL	pathway-celltype	BD	full analysis	-1.51	0.13	0.634	YPEL3
MAPK_ExNeuPost	MAPK	ExNeuPost	NA	DUP	pathway-celltype	BD	no GWS loci	2.29	0.022	0.534	GRIN2A,DMD,ACTR3C,RXFP2,YPEL3
MAPK_ExNeuPost_A	MAPK	ExNeuPost	Assoc.	DUP	three-way	BD	full analysis	2.2	0.0281	0.347	DMD
MAPK_ExNeuPost_A	MAPK	ExNeuPost	Assoc.	DEL	three-way	BD	full analysis	-0.192	0.848	0.973	NA
MAPK_ExNeuPost_A	MAPK	ExNeuPost	Assoc.	DUP	three-way	BD	no GWS loci	1.98	0.0481	0.666	DMD
MAPK_ExNeuPost_A	MAPK	ExNeuPost	Assoc.	DEL	three-way	BD	no GWS loci	-0.287	0.774	0.97	NA
MAPK_ExNeuPost_S	MAPK	ExNeuPost	Sensori.	DEL	three-way	BD	full analysis	-1.35	0.179	0.687	YPEL3
MAPK_ExNeuPost_S	MAPK	ExNeuPost	Sensori.	DUP	three-way	BD	full analysis	1.24	0.215	0.717	GRIN2A,YPEL3
MAPK_ExNeuPost_S	MAPK	ExNeuPost	Sensori.	DUP	three-way	BD	no GWS loci	-0.74	0.459	0.946	NA
MAPK_ExNeuPost_S	MAPK	ExNeuPost	Sensori.	DEL	three-way	BD	no GWS loci	-0.077	0.939	0.993	YPEL3
MAPK_GpcPre	MAPK	GpcPre	NA	DEL	pathway-celltype	BD	full analysis	-0.854	0.393	0.829	KIF22
MAPK_GpcPre	MAPK	GpcPre	NA	DEL	pathway-celltype	BD	no GWS loci	-0.226	0.821	0.98	KIF22
MAPK_GpcPre	MAPK	GpcPre	NA	DUP	pathway-celltype	BD	full analysis	0.957	0.338	0.801	RSL1D1,PBK,KIF22,NUDT1,NCOR1,RPS3
MAPK_GpcPre	MAPK	GpcPre	NA	DUP	pathway-celltype	BD	no GWS loci	0.548	0.584	0.946	RSL1D1,NUDT1,RPS3,NCOR1,KIF22,PBK
MAPK_GpcPre_A	MAPK	GpcPre	Assoc.	DEL	three-way	BD	full analysis	1.71	0.0866	0.603	PLCG2
MAPK_GpcPre_A	MAPK	GpcPre	Assoc.	DUP	three-way	BD	full analysis	0.057	0.955	0.974	RSL1D1
MAPK_GpcPre_A	MAPK	GpcPre	Assoc.	DEL	three-way	BD	no GWS loci	2.23	0.0256	0.715	PLCG2
MAPK_GpcPre_A	MAPK	GpcPre	Assoc.	DUP	three-way	BD	no GWS loci	-0.609	0.543	0.946	PPP2R3C
MAPK_GpcPre_S	MAPK	GpcPre	Sensori.	DEL	three-way	BD	full analysis	0.37	0.711	0.929	NA
MAPK_GpcPre_S	MAPK	GpcPre	Sensori.	DUP	three-way	BD	full analysis	-1.33	0.182	0.707	NA
MAPK_GpcPre_S	MAPK	GpcPre	Sensori.	DUP	three-way	BD	no GWS loci	-1.34	0.179	0.873	NA
MAPK_GpcPre_S	MAPK	GpcPre	Sensori.	DEL	three-way	BD	no GWS loci	0.57	0.569	0.914	NA
MAPK_InNeuPre	MAPK	InNeuPre	NA	DEL	pathway-celltype	BD	full analysis	1.89	0.0592	0.603	PHKB
MAPK_InNeuPre	MAPK	InNeuPre	NA	DEL	pathway-celltype	BD	no GWS loci	2.5	0.0125	0.715	PHKB
MAPK_InNeuPre	MAPK	InNeuPre	NA	DUP	pathway-celltype	BD	no GWS loci	0.0539	0.957	0.983	MAD1L1
MAPK_InNeuPre	MAPK	InNeuPre	NA	DUP	pathway-celltype	BD	full analysis	0.0331	0.974	0.984	MAD1L1
MAPK_InNeuPost	MAPK	InNeuPost	NA	DEL	pathway-celltype	BD	full analysis	0.923	0.356	0.828	NA
MAPK_InNeuPost	MAPK	InNeuPost	NA	DUP	pathway-celltype	BD	full analysis	0.485	0.628	0.943	NA
MAPK_InNeuPost	MAPK	InNeuPost	NA	DEL	pathway-celltype	BD	no GWS loci	1.13	0.259	0.865	NA
MAPK_InNeuPost	MAPK	InNeuPost	NA	DUP	pathway-celltype	BD	no GWS loci	0.402	0.688	0.946	NA
MAPK_InNeuPost_S	MAPK	InNeuPost	Sensori.	DUP	three-way	BD	full analysis	-0.89	0.374	0.849	PRKCE,RET
MAPK_InNeuPost_S	MAPK	InNeuPost	Sensori.	DUP	three-way	BD	no GWS loci	-0.854	0.393	0.915	PRKCE,RET
MAPK_InNeuPost_S	MAPK	InNeuPost	Sensori.	DEL	three-way	BD	no GWS loci	1.18	0.237	0.865	NA
MAPK_InNeuPost_S	MAPK	InNeuPost	Sensori.	DEL	three-way	BD	full analysis	1.13	0.257	0.771	NA
MAPK_MgPost	MAPK	MgPost	NA	DEL	pathway-celltype	BD	no GWS loci	-0.0922	0.927	0.991	NA
MAPK_MgPost	MAPK	MgPost	NA	DEL	pathway-celltype	BD	full analysis	0.226	0.821	0.972	ALPK3,PMS2,EIF2AK1,CARD11
MAPK_MgPost	MAPK	MgPost	NA	DUP	pathway-celltype	BD	full analysis	2.18	0.0292	0.347	LYN,CRK,ULK2
MAPK_MgPost	MAPK	MgPost	NA	DUP	pathway-celltype	BD	no GWS loci	2.15	0.0315	0.573	LYN,ULK2,CRK
MAPK_MgPost_A	MAPK	MgPost	Assoc.	DUP	three-way	BD	full analysis	1.82	0.0684	0.479	LYN,ULK2
MAPK_MgPost_A	MAPK	MgPost	Assoc.	DEL	three-way	BD	full analysis	1.3	0.192	0.687	NA
MAPK_MgPost_A	MAPK	MgPost	Assoc.	DEL	three-way	BD	no GWS loci	0.359	0.72	0.955	NA
MAPK_MgPost_A	MAPK	MgPost	Assoc.	DUP	three-way	BD	no GWS loci	1.71	0.0866	0.742	LYN,ULK2
MAPK_MgPost_S	MAPK	MgPost	Sensori.	DUP	three-way	BD	full analysis	-0.173	0.863	0.974	PKN2
MAPK_MgPost_S	MAPK	MgPost	Sensori.	DEL	three-way	BD	full analysis	0.4	0.689	0.929	EIF2AK1
MAPK_MgPost_S	MAPK	MgPost	Sensori.	DEL	three-way	BD	no GWS loci	0.443	0.658	0.947	EIF2AK1
MAPK_MgPost_S	MAPK	MgPost	Sensori.	DUP	three-way	BD	no GWS loci	0.0815	0.935	0.983	NA
MAPK_OligoPost	MAPK	OligoPost	NA	DEL	pathway-celltype	BD	full analysis	-1.15	0.251	0.771	NA
MAPK_OligoPost	MAPK	OligoPost	NA	DUP	pathway-celltype	BD	full analysis	0.262	0.794	0.974	FLNC
MAPK_OligoPost	MAPK	OligoPost	NA	DUP	pathway-celltype	BD	no GWS loci	0.288	0.773	0.946	FLNC
MAPK_OligoPost	MAPK	OligoPost	NA	DEL	pathway-celltype	BD	no GWS loci	-1.57	0.115	0.8	NA
MAPK_OligoPost_S	MAPK	OligoPost	Sensori.	DEL	three-way	BD	full analysis	-0.334	0.738	0.929	NA
MAPK_OligoPost_S	MAPK	OligoPost	Sensori.	DEL	three-way	BD	no GWS loci	-0.894	0.372	0.865	NA
MAPK_OligoPost_S	MAPK	OligoPost	Sensori.	DUP	three-way	BD	full analysis	0.857	0.392	0.862	FLNC
MAPK_OligoPost_S	MAPK	OligoPost	Sensori.	DUP	three-way	BD	no GWS loci	0.851	0.395	0.915	FLNC
MAPK_OpcPost	MAPK	OpcPost	NA	DEL	pathway-celltype	BD	full analysis	0.92	0.358	0.828	NEDD4
MAPK_OpcPost	MAPK	OpcPost	NA	DUP	pathway-celltype	BD	full analysis	0.341	0.733	0.97	NA
MAPK_OpcPost	MAPK	OpcPost	NA	DUP	pathway-celltype	BD	no GWS loci	0.781	0.435	0.944	NA
MAPK_OpcPost	MAPK	OpcPost	NA	DEL	pathway-celltype	BD	no GWS loci	0.212	0.832	0.98	NEDD4
MAPK_S	MAPK	NA	Sensori.	DEL	pathway-sa-axis	BD	no GWS loci	0.876	0.381	0.865	LAT,EIF2AK1
MAPK_S	MAPK	NA	Sensori.	DUP	pathway-sa-axis	BD	no GWS loci	-0.952	0.341	0.903	PRKCE,ABCC1,EPHA3,PKN2,RET
MAPK_S	MAPK	NA	Sensori.	DUP	pathway-sa-axis	BD	full analysis	-0.527	0.598	0.921	PRKCE,ABCC1,PKN2,RET,EPHA3
MAPK_S	MAPK	NA	Sensori.	DEL	pathway-sa-axis	BD	full analysis	0.832	0.405	0.843	LAT,EIF2AK1
MAPK_VascPost	MAPK	VascPost	NA	DEL	pathway-celltype	BD	no GWS loci	-0.278	0.781	0.97	PTGIS,MAPK3,TMEM219,TAOK2,ALDOA,MVP
MAPK_VascPost	MAPK	VascPost	NA	DUP	pathway-celltype	BD	no GWS loci	0.764	0.445	0.946	TEK,INPP5K,MVP,MAPK3,TMEM219,TAOK2,ALDOA
MAPK_VascPost	MAPK	VascPost	NA	DUP	pathway-celltype	BD	full analysis	2.78	0.00546	0.227	TAOK2,ALDOA,INPP5K,TEK,TMEM219,MVP,MAPK3
MAPK_VascPost	MAPK	VascPost	NA	DEL	pathway-celltype	BD	full analysis	-1.51	0.13	0.634	PTGIS,MVP,TMEM219,TAOK2,ALDOA,MAPK3
MAPK_VascPost_A	MAPK	VascPost	Assoc.	DUP	three-way	BD	full analysis	1.64	0.101	0.623	ALDOA,TEK,MAPK3
MAPK_VascPost_A	MAPK	VascPost	Assoc.	DEL	three-way	BD	no GWS loci	-0.454	0.65	0.941	MAPK3,ALDOA
MAPK_VascPost_A	MAPK	VascPost	Assoc.	DEL	three-way	BD	full analysis	-1.21	0.226	0.739	ALDOA,MAPK3
MAPK_VascPost_A	MAPK	VascPost	Assoc.	DUP	three-way	BD	no GWS loci	-0.29	0.771	0.946	PSMD13
MAPK_VascPost_S	MAPK	VascPost	Sensori.	DEL	three-way	BD	full analysis	-1.01	0.311	0.794	PTGIS,MVP
MAPK_VascPost_S	MAPK	VascPost	Sensori.	DUP	three-way	BD	full analysis	0.0685	0.945	0.974	MVP
MAPK_VascPost_S	MAPK	VascPost	Sensori.	DEL	three-way	BD	no GWS loci	-0.293	0.77	0.97	PTGIS,MVP
MAPK_VascPost_S	MAPK	VascPost	Sensori.	DUP	three-way	BD	no GWS loci	-0.904	0.366	0.903	NA
MgPost_A	NA	MgPost	Assoc.	DUP	celltype-sa-axis	BD	full analysis	0.436	0.662	0.957	LYN,ULK2,CORO1A,ATF5
MgPost_A	NA	MgPost	Assoc.	DEL	celltype-sa-axis	BD	full analysis	-0.332	0.74	0.929	ANXA11,SUCLG2,FAM172A
MgPost_A	NA	MgPost	Assoc.	DEL	celltype-sa-axis	BD	no GWS loci	-0.366	0.715	0.955	ANXA11,SUCLG2,FAM172A
MgPost_A	NA	MgPost	Assoc.	DUP	celltype-sa-axis	BD	no GWS loci	0.562	0.574	0.946	LYN,ULK2,ATF5
MgPost_S	NA	MgPost	Sensori.	DEL	celltype-sa-axis	BD	no GWS loci	1.91	0.056	0.715	SLFN11,RABEP2,EIF2AK1,ATXN2L,ZBTB24
MgPost_S	NA	MgPost	Sensori.	DEL	celltype-sa-axis	BD	full analysis	1.04	0.3	0.781	SLFN11,ATXN2L,RABEP2,EIF2AK1,ZBTB24
MgPost_S	NA	MgPost	Sensori.	DUP	celltype-sa-axis	BD	full analysis	-0.0731	0.942	0.974	YTHDC2,PKN2,GTF2B,TRIM41,YY1AP1
MgPost_S	NA	MgPost	Sensori.	DUP	celltype-sa-axis	BD	no GWS loci	-0.00871	0.993	0.996	TRIM41,YTHDC2,YY1AP1,PKN2,GTF2B
MitoMetab_A	MitoMetab	NA	Assoc.	DUP	pathway-sa-axis	BD	no GWS loci	-1.13	0.258	0.873	ECHDC3
MitoMetab_A	MitoMetab	NA	Assoc.	DEL	pathway-sa-axis	BD	no GWS loci	-0.548	0.584	0.922	SUCLG2,ALDOA
MitoMetab_A	MitoMetab	NA	Assoc.	DEL	pathway-sa-axis	BD	full analysis	-0.674	0.501	0.859	SUCLG2,ALDOA
MitoMetab_A	MitoMetab	NA	Assoc.	DUP	pathway-sa-axis	BD	full analysis	0.308	0.758	0.974	ETNPPL,ALDOA
MitoMetab_AstPost	MitoMetab	AstPost	NA	DEL	pathway-celltype	BD	no GWS loci	-0.646	0.518	0.892	NA
MitoMetab_AstPost	MitoMetab	AstPost	NA	DUP	pathway-celltype	BD	no GWS loci	0.325	0.745	0.946	CBS,ETNPPL
MitoMetab_AstPost	MitoMetab	AstPost	NA	DUP	pathway-celltype	BD	full analysis	0.102	0.919	0.974	ETNPPL,CBS
MitoMetab_AstPost	MitoMetab	AstPost	NA	DEL	pathway-celltype	BD	full analysis	-1.68	0.0936	0.603	NA
MitoMetab_ExNeuPre	MitoMetab	ExNeuPre	NA	DUP	pathway-celltype	BD	full analysis	-0.671	0.502	0.906	NA
MitoMetab_ExNeuPre	MitoMetab	ExNeuPre	NA	DEL	pathway-celltype	BD	no GWS loci	-0.264	0.791	0.972	NA
MitoMetab_ExNeuPre	MitoMetab	ExNeuPre	NA	DEL	pathway-celltype	BD	full analysis	-0.375	0.707	0.929	NA
MitoMetab_ExNeuPre	MitoMetab	ExNeuPre	NA	DUP	pathway-celltype	BD	no GWS loci	-0.566	0.571	0.946	NA
MitoMetab_ExNeuPost	MitoMetab	ExNeuPost	NA	DEL	pathway-celltype	BD	full analysis	0.625	0.532	0.879	NA
MitoMetab_ExNeuPost	MitoMetab	ExNeuPost	NA	DEL	pathway-celltype	BD	no GWS loci	0.72	0.471	0.865	NA
MitoMetab_ExNeuPost	MitoMetab	ExNeuPost	NA	DUP	pathway-celltype	BD	full analysis	0.67	0.503	0.906	NA
MitoMetab_ExNeuPost	MitoMetab	ExNeuPost	NA	DUP	pathway-celltype	BD	no GWS loci	0.826	0.409	0.922	NA
MitoMetab_MgPost	MitoMetab	MgPost	NA	DEL	pathway-celltype	BD	full analysis	-1.33	0.184	0.687	SUCLG2
MitoMetab_MgPost	MitoMetab	MgPost	NA	DUP	pathway-celltype	BD	no GWS loci	0.607	0.544	0.946	NA
MitoMetab_MgPost	MitoMetab	MgPost	NA	DUP	pathway-celltype	BD	full analysis	0.475	0.635	0.943	NA
MitoMetab_MgPost	MitoMetab	MgPost	NA	DEL	pathway-celltype	BD	no GWS loci	-1.28	0.2	0.865	SUCLG2
MitoMetab_S	MitoMetab	NA	Sensori.	DEL	pathway-sa-axis	BD	no GWS loci	-1.26	0.208	0.865	PTGIS
MitoMetab_S	MitoMetab	NA	Sensori.	DEL	pathway-sa-axis	BD	full analysis	-1.31	0.19	0.687	PTGIS
MitoMetab_S	MitoMetab	NA	Sensori.	DUP	pathway-sa-axis	BD	full analysis	-0.304	0.761	0.974	GPT
MitoMetab_S	MitoMetab	NA	Sensori.	DUP	pathway-sa-axis	BD	no GWS loci	-0.312	0.755	0.946	GPT
MitoMetab_VascPost	MitoMetab	VascPost	NA	DUP	pathway-celltype	BD	full analysis	2.28	0.0229	0.317	ALDOA
MitoMetab_VascPost	MitoMetab	VascPost	NA	DEL	pathway-celltype	BD	full analysis	-1.8	0.0719	0.603	PTGIS,ALDOA
MitoMetab_VascPost	MitoMetab	VascPost	NA	DEL	pathway-celltype	BD	no GWS loci	-1.71	0.0872	0.715	PTGIS,ALDOA
MitoMetab_VascPost	MitoMetab	VascPost	NA	DUP	pathway-celltype	BD	no GWS loci	0.125	0.901	0.977	ALDOA
MitotSpind_A	MitotSpind	NA	Assoc.	DEL	pathway-sa-axis	BD	full analysis	-0.254	0.799	0.96	ANXA11
MitotSpind_A	MitotSpind	NA	Assoc.	DUP	pathway-sa-axis	BD	full analysis	-0.57	0.569	0.906	PPP2R3C
MitotSpind_A	MitotSpind	NA	Assoc.	DUP	pathway-sa-axis	BD	no GWS loci	0.517	0.605	0.946	NA
MitotSpind_A	MitotSpind	NA	Assoc.	DEL	pathway-sa-axis	BD	no GWS loci	-0.908	0.364	0.865	ANXA11
MitotSpind_AstPost	MitotSpind	AstPost	NA	DEL	pathway-celltype	BD	no GWS loci	-1.89	0.0594	0.715	NA
MitotSpind_AstPost	MitotSpind	AstPost	NA	DUP	pathway-celltype	BD	no GWS loci	0.284	0.777	0.946	NA
MitotSpind_AstPost	MitotSpind	AstPost	NA	DEL	pathway-celltype	BD	full analysis	-0.89	0.374	0.828	NA
MitotSpind_AstPost	MitotSpind	AstPost	NA	DUP	pathway-celltype	BD	full analysis	0.149	0.882	0.974	NA
MitotSpind_ExNeuPre	MitotSpind	ExNeuPre	NA	DUP	pathway-celltype	BD	full analysis	-1.82	0.0685	0.479	NA
MitotSpind_ExNeuPre	MitotSpind	ExNeuPre	NA	DEL	pathway-celltype	BD	full analysis	1.3	0.195	0.687	IFT140
MitotSpind_ExNeuPre	MitotSpind	ExNeuPre	NA	DEL	pathway-celltype	BD	no GWS loci	0.818	0.413	0.865	IFT140
MitotSpind_ExNeuPre	MitotSpind	ExNeuPre	NA	DUP	pathway-celltype	BD	no GWS loci	-1.77	0.0766	0.742	NA
MitotSpind_ExNeuPost	MitotSpind	ExNeuPost	NA	DEL	pathway-celltype	BD	full analysis	0.434	0.664	0.929	NA
MitotSpind_ExNeuPost	MitotSpind	ExNeuPost	NA	DUP	pathway-celltype	BD	full analysis	0.913	0.361	0.841	FSD1
MitotSpind_ExNeuPost	MitotSpind	ExNeuPost	NA	DEL	pathway-celltype	BD	no GWS loci	0.199	0.842	0.98	NA
MitotSpind_ExNeuPost	MitotSpind	ExNeuPost	NA	DUP	pathway-celltype	BD	no GWS loci	0.578	0.563	0.946	FSD1
MitotSpind_ExNeuPost_A	MitotSpind	ExNeuPost	Assoc.	DEL	three-way	BD	full analysis	0.683	0.495	0.859	NA
MitotSpind_ExNeuPost_A	MitotSpind	ExNeuPost	Assoc.	DUP	three-way	BD	no GWS loci	1.12	0.263	0.873	NA
MitotSpind_ExNeuPost_A	MitotSpind	ExNeuPost	Assoc.	DUP	three-way	BD	full analysis	1.01	0.31	0.795	NA
MitotSpind_ExNeuPost_A	MitotSpind	ExNeuPost	Assoc.	DEL	three-way	BD	no GWS loci	0.813	0.416	0.865	NA
MitotSpind_GpcPre	MitotSpind	GpcPre	NA	DUP	pathway-celltype	BD	no GWS loci	-0.316	0.752	0.946	PPP2R3C
MitotSpind_GpcPre	MitotSpind	GpcPre	NA	DEL	pathway-celltype	BD	full analysis	-0.131	0.895	0.973	KIF22
MitotSpind_GpcPre	MitotSpind	GpcPre	NA	DUP	pathway-celltype	BD	full analysis	0.454	0.65	0.955	KIF22,NCOR1,RPS3
MitotSpind_GpcPre	MitotSpind	GpcPre	NA	DEL	pathway-celltype	BD	no GWS loci	-0.233	0.816	0.98	KIF22
MitotSpind_GpcPre_S	MitotSpind	GpcPre	Sensori.	DEL	three-way	BD	full analysis	1.04	0.299	0.781	NA
MitotSpind_GpcPre_S	MitotSpind	GpcPre	Sensori.	DEL	three-way	BD	no GWS loci	0.372	0.71	0.955	NA
MitotSpind_GpcPre_S	MitotSpind	GpcPre	Sensori.	DUP	three-way	BD	no GWS loci	-0.0265	0.979	0.989	NA
MitotSpind_GpcPre_S	MitotSpind	GpcPre	Sensori.	DUP	three-way	BD	full analysis	0.394	0.694	0.957	NA
MitotSpind_InNeuPre	MitotSpind	InNeuPre	NA	DUP	pathway-celltype	BD	no GWS loci	-0.933	0.351	0.903	HOOK3
MitotSpind_InNeuPre	MitotSpind	InNeuPre	NA	DEL	pathway-celltype	BD	full analysis	1.66	0.0976	0.603	NA
MitotSpind_InNeuPre	MitotSpind	InNeuPre	NA	DEL	pathway-celltype	BD	no GWS loci	1.67	0.0947	0.745	NA
MitotSpind_InNeuPre	MitotSpind	InNeuPre	NA	DUP	pathway-celltype	BD	full analysis	-0.971	0.331	0.795	HOOK3
MitotSpind_InNeuPost	MitotSpind	InNeuPost	NA	DEL	pathway-celltype	BD	no GWS loci	-0.972	0.331	0.865	NA
MitotSpind_InNeuPost	MitotSpind	InNeuPost	NA	DUP	pathway-celltype	BD	full analysis	0.523	0.601	0.921	NA
MitotSpind_InNeuPost	MitotSpind	InNeuPost	NA	DEL	pathway-celltype	BD	full analysis	-0.475	0.635	0.915	NA
MitotSpind_InNeuPost	MitotSpind	InNeuPost	NA	DUP	pathway-celltype	BD	no GWS loci	0.57	0.569	0.946	NA
MitotSpind_MgPost	MitotSpind	MgPost	NA	DEL	pathway-celltype	BD	full analysis	-1	0.316	0.8	ANXA11,DNAH8
MitotSpind_MgPost	MitotSpind	MgPost	NA	DUP	pathway-celltype	BD	full analysis	0.591	0.555	0.906	AKNA,BRCC3
MitotSpind_MgPost	MitotSpind	MgPost	NA	DEL	pathway-celltype	BD	no GWS loci	-1.39	0.164	0.865	ANXA11,DNAH8
MitotSpind_MgPost	MitotSpind	MgPost	NA	DUP	pathway-celltype	BD	no GWS loci	0.484	0.629	0.946	AKNA,BRCC3
MitotSpind_OligoPost	MitotSpind	OligoPost	NA	DUP	pathway-celltype	BD	full analysis	-0.265	0.791	0.974	TPPP,PSRC1
MitotSpind_OligoPost	MitotSpind	OligoPost	NA	DEL	pathway-celltype	BD	full analysis	-0.375	0.708	0.929	NA
MitotSpind_OligoPost	MitotSpind	OligoPost	NA	DEL	pathway-celltype	BD	no GWS loci	-0.847	0.397	0.865	NA
MitotSpind_OligoPost	MitotSpind	OligoPost	NA	DUP	pathway-celltype	BD	no GWS loci	-0.225	0.822	0.946	TPPP,PSRC1
MitotSpind_OligoPost_S	MitotSpind	OligoPost	Sensori.	DUP	three-way	BD	full analysis	0.0867	0.931	0.974	NA
MitotSpind_OligoPost_S	MitotSpind	OligoPost	Sensori.	DEL	three-way	BD	full analysis	-1.17	0.244	0.771	NA
MitotSpind_OligoPost_S	MitotSpind	OligoPost	Sensori.	DEL	three-way	BD	no GWS loci	-1.4	0.162	0.865	NA
MitotSpind_OligoPost_S	MitotSpind	OligoPost	Sensori.	DUP	three-way	BD	no GWS loci	0.0389	0.969	0.986	NA
MitotSpind_S	MitotSpind	NA	Sensori.	DUP	pathway-sa-axis	BD	full analysis	-0.553	0.58	0.913	NDE1,GAS8,EML5,KIFC2
MitotSpind_S	MitotSpind	NA	Sensori.	DEL	pathway-sa-axis	BD	full analysis	-1.08	0.279	0.781	TUBGCP5
MitotSpind_S	MitotSpind	NA	Sensori.	DEL	pathway-sa-axis	BD	no GWS loci	-0.00555	0.996	0.997	TUBGCP5
MitotSpind_S	MitotSpind	NA	Sensori.	DUP	pathway-sa-axis	BD	no GWS loci	-0.706	0.48	0.946	NDE1,GAS8,EML5,KIFC2
MitotSpind_VascPost	MitotSpind	VascPost	NA	DUP	pathway-celltype	BD	full analysis	0.378	0.706	0.957	NA
MitotSpind_VascPost	MitotSpind	VascPost	NA	DEL	pathway-celltype	BD	full analysis	-1.88	0.0606	0.603	NA
MitotSpind_VascPost	MitotSpind	VascPost	NA	DUP	pathway-celltype	BD	no GWS loci	0.461	0.645	0.946	NA
MitotSpind_VascPost	MitotSpind	VascPost	NA	DEL	pathway-celltype	BD	no GWS loci	-1.42	0.154	0.865	NA
NervSysDev_A	NervSysDev	NA	Assoc.	DEL	pathway-sa-axis	BD	no GWS loci	0.5	0.617	0.922	EPCAM,FIG4,ARVCF,RTN4R,SLITRK6
NervSysDev_A	NervSysDev	NA	Assoc.	DUP	pathway-sa-axis	BD	full analysis	-0.224	0.823	0.974	RRN3
NervSysDev_A	NervSysDev	NA	Assoc.	DEL	pathway-sa-axis	BD	full analysis	0.517	0.605	0.907	EPCAM,ARVCF,RTN4R,FIG4,SLITRK6
NervSysDev_A	NervSysDev	NA	Assoc.	DUP	pathway-sa-axis	BD	no GWS loci	0.807	0.42	0.933	CTNND2,LYN,GPM6B,RSL1D1,DMD,TEK,ULK2,ALDOA,ERC2,SHANK2
NervSysDev_AstPre	NervSysDev	AstPre	NA	DUP	pathway-celltype	BD	no GWS loci	0.191	0.849	0.965	NA
NervSysDev_AstPre	NervSysDev	AstPre	NA	DUP	pathway-celltype	BD	full analysis	-0.57	0.568	0.906	NA
NervSysDev_AstPre	NervSysDev	AstPre	NA	DEL	pathway-celltype	BD	no GWS loci	-0.298	0.766	0.97	NA
NervSysDev_AstPre	NervSysDev	AstPre	NA	DEL	pathway-celltype	BD	full analysis	-0.633	0.526	0.875	NA
NervSysDev_AstPost	NervSysDev	AstPost	NA	DUP	pathway-celltype	BD	full analysis	0.38	0.704	0.957	CTNND2,TBX6
NervSysDev_AstPost	NervSysDev	AstPost	NA	DEL	pathway-celltype	BD	no GWS loci	-0.594	0.553	0.914	TBX6
NervSysDev_AstPost	NervSysDev	AstPost	NA	DEL	pathway-celltype	BD	full analysis	-0.655	0.512	0.862	TBX6
NervSysDev_AstPost	NervSysDev	AstPost	NA	DUP	pathway-celltype	BD	no GWS loci	-0.322	0.748	0.946	METRN
NervSysDev_AstPost_A	NervSysDev	AstPost	Assoc.	DEL	three-way	BD	full analysis	0.352	0.725	0.929	ARVCF
NervSysDev_AstPost_A	NervSysDev	AstPost	Assoc.	DEL	three-way	BD	no GWS loci	0.17	0.865	0.989	ARVCF
NervSysDev_AstPost_A	NervSysDev	AstPost	Assoc.	DUP	three-way	BD	full analysis	-0.593	0.553	0.906	NA
NervSysDev_AstPost_A	NervSysDev	AstPost	Assoc.	DUP	three-way	BD	no GWS loci	-0.167	0.868	0.977	NA
NervSysDev_ExNeuPre	NervSysDev	ExNeuPre	NA	DUP	pathway-celltype	BD	full analysis	-1.14	0.254	0.747	EPHA3
NervSysDev_ExNeuPre	NervSysDev	ExNeuPre	NA	DEL	pathway-celltype	BD	full analysis	-0.327	0.744	0.929	EXOC4
NervSysDev_ExNeuPre	NervSysDev	ExNeuPre	NA	DUP	pathway-celltype	BD	no GWS loci	-1.3	0.192	0.873	EPHA3
NervSysDev_ExNeuPre	NervSysDev	ExNeuPre	NA	DEL	pathway-celltype	BD	no GWS loci	-0.215	0.83	0.98	EXOC4
NervSysDev_ExNeuPre_A	NervSysDev	ExNeuPre	Assoc.	DUP	three-way	BD	no GWS loci	-0.797	0.426	0.939	NA
NervSysDev_ExNeuPre_A	NervSysDev	ExNeuPre	Assoc.	DEL	three-way	BD	full analysis	-0.525	0.6	0.904	EXOC4
NervSysDev_ExNeuPre_A	NervSysDev	ExNeuPre	Assoc.	DUP	three-way	BD	full analysis	-0.97	0.332	0.795	NA
NervSysDev_ExNeuPre_A	NervSysDev	ExNeuPre	Assoc.	DEL	three-way	BD	no GWS loci	-0.627	0.531	0.898	EXOC4
NervSysDev_ExNeuPre_S	NervSysDev	ExNeuPre	Sensori.	DEL	three-way	BD	full analysis	-0.733	0.463	0.859	NA
NervSysDev_ExNeuPre_S	NervSysDev	ExNeuPre	Sensori.	DUP	three-way	BD	no GWS loci	-1.28	0.202	0.873	EPHA3
NervSysDev_ExNeuPre_S	NervSysDev	ExNeuPre	Sensori.	DUP	three-way	BD	full analysis	-1.34	0.179	0.707	EPHA3
NervSysDev_ExNeuPre_S	NervSysDev	ExNeuPre	Sensori.	DEL	three-way	BD	no GWS loci	-0.544	0.586	0.922	NA
NervSysDev_ExNeuPost	NervSysDev	ExNeuPost	NA	DUP	pathway-celltype	BD	full analysis	2.48	0.013	0.253	GRIN2A,DMD,PRRT2,RAB39B,ERC2
NervSysDev_ExNeuPost	NervSysDev	ExNeuPost	NA	DEL	pathway-celltype	BD	full analysis	0.168	0.867	0.973	RTN4R,PPL
NervSysDev_ExNeuPost	NervSysDev	ExNeuPost	NA	DEL	pathway-celltype	BD	no GWS loci	0.353	0.724	0.955	PPL,RTN4R
NervSysDev_ExNeuPost	NervSysDev	ExNeuPost	NA	DUP	pathway-celltype	BD	no GWS loci	2.4	0.0166	0.534	GRIN2A,DMD,RAB39B,PRRT2,ERC2
NervSysDev_ExNeuPost_A	NervSysDev	ExNeuPost	Assoc.	DUP	three-way	BD	full analysis	0.175	0.861	0.974	DMD,ERC2
NervSysDev_ExNeuPost_A	NervSysDev	ExNeuPost	Assoc.	DEL	three-way	BD	no GWS loci	0.647	0.518	0.892	RTN4R
NervSysDev_ExNeuPost_A	NervSysDev	ExNeuPost	Assoc.	DUP	three-way	BD	no GWS loci	1.37	0.171	0.873	DMD,ERC2
NervSysDev_ExNeuPost_A	NervSysDev	ExNeuPost	Assoc.	DEL	three-way	BD	full analysis	0.966	0.334	0.828	RTN4R
NervSysDev_ExNeuPost_S	NervSysDev	ExNeuPost	Sensori.	DEL	three-way	BD	no GWS loci	-1.03	0.305	0.865	PRRT2
NervSysDev_ExNeuPost_S	NervSysDev	ExNeuPost	Sensori.	DUP	three-way	BD	full analysis	2.6	0.00922	0.253	GRIN2A,PRRT2
NervSysDev_ExNeuPost_S	NervSysDev	ExNeuPost	Sensori.	DEL	three-way	BD	full analysis	-1.64	0.101	0.603	PRRT2
NervSysDev_ExNeuPost_S	NervSysDev	ExNeuPost	Sensori.	DUP	three-way	BD	no GWS loci	1.45	0.146	0.841	GRIN2A,PRRT2
NervSysDev_GpcPre	NervSysDev	GpcPre	NA	DEL	pathway-celltype	BD	no GWS loci	-1.01	0.313	0.865	NA
NervSysDev_GpcPre	NervSysDev	GpcPre	NA	DUP	pathway-celltype	BD	full analysis	0.0553	0.956	0.974	RSL1D1,RPL34,RPS3
NervSysDev_GpcPre	NervSysDev	GpcPre	NA	DEL	pathway-celltype	BD	full analysis	0.104	0.917	0.978	RANBP1
NervSysDev_GpcPre	NervSysDev	GpcPre	NA	DUP	pathway-celltype	BD	no GWS loci	0.862	0.388	0.915	RSL1D1,RPS3,RPL34
NervSysDev_InNeuPre	NervSysDev	InNeuPre	NA	DUP	pathway-celltype	BD	full analysis	-1.34	0.181	0.707	NA
NervSysDev_InNeuPre	NervSysDev	InNeuPre	NA	DEL	pathway-celltype	BD	full analysis	1.47	0.141	0.634	NA
NervSysDev_InNeuPre	NervSysDev	InNeuPre	NA	DEL	pathway-celltype	BD	no GWS loci	1.81	0.0707	0.715	NA
NervSysDev_InNeuPre	NervSysDev	InNeuPre	NA	DUP	pathway-celltype	BD	no GWS loci	-1.48	0.139	0.824	NA
NervSysDev_InNeuPost	NervSysDev	InNeuPost	NA	DUP	pathway-celltype	BD	full analysis	0.221	0.825	0.974	NA
NervSysDev_InNeuPost	NervSysDev	InNeuPost	NA	DEL	pathway-celltype	BD	full analysis	1.45	0.147	0.648	NA
NervSysDev_InNeuPost	NervSysDev	InNeuPost	NA	DEL	pathway-celltype	BD	no GWS loci	1.35	0.178	0.865	NA
NervSysDev_InNeuPost	NervSysDev	InNeuPost	NA	DUP	pathway-celltype	BD	no GWS loci	0.615	0.539	0.946	NA
NervSysDev_InNeuPost_A	NervSysDev	InNeuPost	Assoc.	DEL	three-way	BD	full analysis	1.72	0.0858	0.603	NA
NervSysDev_InNeuPost_A	NervSysDev	InNeuPost	Assoc.	DEL	three-way	BD	no GWS loci	1.63	0.103	0.77	NA
NervSysDev_InNeuPost_A	NervSysDev	InNeuPost	Assoc.	DUP	three-way	BD	full analysis	0.671	0.502	0.906	NA
NervSysDev_InNeuPost_A	NervSysDev	InNeuPost	Assoc.	DUP	three-way	BD	no GWS loci	0.591	0.554	0.946	NA
NervSysDev_InNeuPost_S	NervSysDev	InNeuPost	Sensori.	DUP	three-way	BD	full analysis	-0.138	0.89	0.974	RET
NervSysDev_InNeuPost_S	NervSysDev	InNeuPost	Sensori.	DUP	three-way	BD	no GWS loci	0.0661	0.947	0.983	NA
NervSysDev_InNeuPost_S	NervSysDev	InNeuPost	Sensori.	DEL	three-way	BD	full analysis	0.667	0.505	0.859	NA
NervSysDev_InNeuPost_S	NervSysDev	InNeuPost	Sensori.	DEL	three-way	BD	no GWS loci	0.541	0.589	0.922	NA
NervSysDev_MgPost	NervSysDev	MgPost	NA	DUP	pathway-celltype	BD	full analysis	0.0566	0.955	0.974	LYN,CRK,TRAPPC9,ULK2
NervSysDev_MgPost	NervSysDev	MgPost	NA	DEL	pathway-celltype	BD	full analysis	-0.201	0.841	0.973	NA
NervSysDev_MgPost	NervSysDev	MgPost	NA	DEL	pathway-celltype	BD	no GWS loci	0.0347	0.972	0.993	FIG4,ATXN2L
NervSysDev_MgPost	NervSysDev	MgPost	NA	DUP	pathway-celltype	BD	no GWS loci	0.292	0.77	0.946	LYN,TRAPPC9,ULK2,CRK
NervSysDev_MgPost_A	NervSysDev	MgPost	Assoc.	DUP	three-way	BD	full analysis	0.848	0.396	0.862	LYN,ULK2
NervSysDev_MgPost_A	NervSysDev	MgPost	Assoc.	DEL	three-way	BD	full analysis	-0.765	0.444	0.85	NA
NervSysDev_MgPost_A	NervSysDev	MgPost	Assoc.	DUP	three-way	BD	no GWS loci	0.917	0.359	0.903	LYN,ULK2
NervSysDev_MgPost_A	NervSysDev	MgPost	Assoc.	DEL	three-way	BD	no GWS loci	0.204	0.839	0.98	FIG4
NervSysDev_MgPost_S	NervSysDev	MgPost	Sensori.	DEL	three-way	BD	full analysis	2.35	0.019	0.533	ATXN2L
NervSysDev_MgPost_S	NervSysDev	MgPost	Sensori.	DUP	three-way	BD	no GWS loci	-1.04	0.296	0.88	PKN2
NervSysDev_MgPost_S	NervSysDev	MgPost	Sensori.	DUP	three-way	BD	full analysis	-1.45	0.146	0.707	PKN2
NervSysDev_MgPost_S	NervSysDev	MgPost	Sensori.	DEL	three-way	BD	no GWS loci	1.5	0.135	0.865	ATXN2L
NervSysDev_OligoPost	NervSysDev	OligoPost	NA	DEL	pathway-celltype	BD	full analysis	-0.858	0.391	0.829	NA
NervSysDev_OligoPost	NervSysDev	OligoPost	NA	DUP	pathway-celltype	BD	full analysis	-0.161	0.872	0.974	NA
NervSysDev_OligoPost	NervSysDev	OligoPost	NA	DUP	pathway-celltype	BD	no GWS loci	-0.574	0.566	0.946	NA
NervSysDev_OligoPost	NervSysDev	OligoPost	NA	DEL	pathway-celltype	BD	no GWS loci	-1.73	0.0835	0.715	NA
NervSysDev_OligoPost_S	NervSysDev	OligoPost	Sensori.	DUP	three-way	BD	full analysis	0.376	0.707	0.957	ICOSLG
NervSysDev_OligoPost_S	NervSysDev	OligoPost	Sensori.	DEL	three-way	BD	no GWS loci	-0.99	0.322	0.865	NA
NervSysDev_OligoPost_S	NervSysDev	OligoPost	Sensori.	DEL	three-way	BD	full analysis	-0.508	0.611	0.907	NA
NervSysDev_OligoPost_S	NervSysDev	OligoPost	Sensori.	DUP	three-way	BD	no GWS loci	0.227	0.821	0.946	ICOSLG
NervSysDev_OpcPre	NervSysDev	OpcPre	NA	DUP	pathway-celltype	BD	full analysis	-0.129	0.897	0.974	NA
NervSysDev_OpcPre	NervSysDev	OpcPre	NA	DEL	pathway-celltype	BD	full analysis	0.735	0.462	0.859	ACAP3
NervSysDev_OpcPre	NervSysDev	OpcPre	NA	DUP	pathway-celltype	BD	no GWS loci	0.231	0.818	0.946	NA
NervSysDev_OpcPre	NervSysDev	OpcPre	NA	DEL	pathway-celltype	BD	no GWS loci	-1.73	0.0831	0.715	NA
NervSysDev_OpcPost	NervSysDev	OpcPost	NA	DUP	pathway-celltype	BD	full analysis	-0.115	0.908	0.974	TNR
NervSysDev_OpcPost	NervSysDev	OpcPost	NA	DEL	pathway-celltype	BD	full analysis	0.509	0.611	0.907	NEDD4
NervSysDev_OpcPost	NervSysDev	OpcPost	NA	DUP	pathway-celltype	BD	no GWS loci	0.505	0.614	0.946	NA
NervSysDev_OpcPost	NervSysDev	OpcPost	NA	DEL	pathway-celltype	BD	no GWS loci	0.354	0.723	0.955	NEDD4
NervSysDev_S	NervSysDev	NA	Sensori.	DUP	pathway-sa-axis	BD	no GWS loci	-0.261	0.794	0.946	NDE1,EPHA3,PKN2,ITGA9,RET
NervSysDev_S	NervSysDev	NA	Sensori.	DUP	pathway-sa-axis	BD	full analysis	-0.0532	0.958	0.974	NDE1,PKN2,ITGA9,RET,EPHA3
NervSysDev_S	NervSysDev	NA	Sensori.	DEL	pathway-sa-axis	BD	no GWS loci	-1.04	0.3	0.865	CYFIP1,DLGAP2,PTPRK,PRRT2
NervSysDev_S	NervSysDev	NA	Sensori.	DEL	pathway-sa-axis	BD	full analysis	-1.31	0.19	0.687	CYFIP1,DLGAP2,PRRT2,PTPRK
NervSysDev_VascPost	NervSysDev	VascPost	NA	DUP	pathway-celltype	BD	full analysis	1.13	0.259	0.747	GJA5,TAOK2,ALDOA,MYO1C,TEK,LZTS1
NervSysDev_VascPost	NervSysDev	VascPost	NA	DEL	pathway-celltype	BD	full analysis	-1.05	0.293	0.781	TAOK2,ALDOA
NervSysDev_VascPost	NervSysDev	VascPost	NA	DEL	pathway-celltype	BD	no GWS loci	-1.11	0.266	0.865	TAOK2,ALDOA
NervSysDev_VascPost	NervSysDev	VascPost	NA	DUP	pathway-celltype	BD	no GWS loci	0.285	0.775	0.946	TEK,MYO1C,LZTS1,TAOK2,ALDOA,GJA5
NervSysDev_VascPost_A	NervSysDev	VascPost	Assoc.	DEL	three-way	BD	full analysis	-1.18	0.236	0.764	ALDOA
NervSysDev_VascPost_A	NervSysDev	VascPost	Assoc.	DUP	three-way	BD	full analysis	0.595	0.552	0.906	ALDOA,TEK
NervSysDev_VascPost_A	NervSysDev	VascPost	Assoc.	DEL	three-way	BD	no GWS loci	-0.628	0.53	0.898	ALDOA
NervSysDev_VascPost_A	NervSysDev	VascPost	Assoc.	DUP	three-way	BD	no GWS loci	-0.399	0.69	0.946	NA
NervSysDev_VascPost_S	NervSysDev	VascPost	Sensori.	DUP	three-way	BD	full analysis	-1.83	0.0672	0.479	NA
NervSysDev_VascPost_S	NervSysDev	VascPost	Sensori.	DUP	three-way	BD	no GWS loci	-1.07	0.286	0.879	NA
NervSysDev_VascPost_S	NervSysDev	VascPost	Sensori.	DEL	three-way	BD	full analysis	-0.391	0.696	0.929	NA
NervSysDev_VascPost_S	NervSysDev	VascPost	Sensori.	DEL	three-way	BD	no GWS loci	-1.18	0.237	0.865	NA
OligoPost_A	NA	OligoPost	Assoc.	DEL	celltype-sa-axis	BD	full analysis	-1.33	0.185	0.687	NA
OligoPost_A	NA	OligoPost	Assoc.	DEL	celltype-sa-axis	BD	no GWS loci	-1.15	0.251	0.865	NA
OligoPost_A	NA	OligoPost	Assoc.	DUP	celltype-sa-axis	BD	full analysis	0.0162	0.987	0.991	GPM6B,GEMIN8,MOSPD2,RHCE,YPEL2
OligoPost_A	NA	OligoPost	Assoc.	DUP	celltype-sa-axis	BD	no GWS loci	-0.383	0.702	0.946	NA
OligoPost_S	NA	OligoPost	Sensori.	DUP	celltype-sa-axis	BD	full analysis	3.51	0.000449	0.0918	PCSK6,CHD1L,ZNF160,FLNC,ZSCAN20,ICOSLG,ANKH,SEC14L5
OligoPost_S	NA	OligoPost	Sensori.	DUP	celltype-sa-axis	BD	no GWS loci	3.14	0.00171	0.428	PCSK6,ZNF160,SEC14L5,FLNC,ZSCAN20,CHD1L,ANKH,ICOSLG
OligoPost_S	NA	OligoPost	Sensori.	DEL	celltype-sa-axis	BD	no GWS loci	-0.223	0.823	0.98	NA
OligoPost_S	NA	OligoPost	Sensori.	DEL	celltype-sa-axis	BD	full analysis	0.342	0.732	0.929	PDE8A,CAPN3,ARAP2
OpcPre_A	NA	OpcPre	Assoc.	DUP	celltype-sa-axis	BD	no GWS loci	0.701	0.484	0.946	NA
OpcPre_A	NA	OpcPre	Assoc.	DEL	celltype-sa-axis	BD	full analysis	-0.791	0.429	0.85	NA
OpcPre_A	NA	OpcPre	Assoc.	DEL	celltype-sa-axis	BD	no GWS loci	-0.484	0.628	0.922	NA
OpcPre_A	NA	OpcPre	Assoc.	DUP	celltype-sa-axis	BD	full analysis	0.588	0.557	0.906	NA
OpcPre_S	NA	OpcPre	Sensori.	DUP	celltype-sa-axis	BD	full analysis	-0.123	0.902	0.974	NA
OpcPre_S	NA	OpcPre	Sensori.	DEL	celltype-sa-axis	BD	no GWS loci	0.352	0.725	0.955	NA
OpcPre_S	NA	OpcPre	Sensori.	DEL	celltype-sa-axis	BD	full analysis	0.456	0.648	0.92	NA
OpcPre_S	NA	OpcPre	Sensori.	DUP	celltype-sa-axis	BD	no GWS loci	0.286	0.775	0.946	NA
OpcPost_A	NA	OpcPost	Assoc.	DEL	celltype-sa-axis	BD	no GWS loci	0.838	0.402	0.865	CHL1,DHRS12
OpcPost_A	NA	OpcPost	Assoc.	DUP	celltype-sa-axis	BD	full analysis	-0.147	0.883	0.974	FIBIN,TTC8,FBLN2
OpcPost_A	NA	OpcPost	Assoc.	DEL	celltype-sa-axis	BD	full analysis	0.669	0.504	0.859	CHL1,DHRS12
OpcPost_A	NA	OpcPost	Assoc.	DUP	celltype-sa-axis	BD	no GWS loci	0.152	0.88	0.977	MAMLD1
OpcPost_S	NA	OpcPost	Sensori.	DUP	celltype-sa-axis	BD	full analysis	-1.17	0.242	0.739	NA
OpcPost_S	NA	OpcPost	Sensori.	DEL	celltype-sa-axis	BD	full analysis	1.65	0.0984	0.603	DGCR2
OpcPost_S	NA	OpcPost	Sensori.	DUP	celltype-sa-axis	BD	no GWS loci	-0.395	0.693	0.946	NA
OpcPost_S	NA	OpcPost	Sensori.	DEL	celltype-sa-axis	BD	no GWS loci	0.916	0.359	0.865	DGCR2
SynapPlast_A	SynapPlast	NA	Assoc.	DUP	pathway-sa-axis	BD	no GWS loci	0.718	0.473	0.946	ADORA2B,MAPK3
SynapPlast_A	SynapPlast	NA	Assoc.	DEL	pathway-sa-axis	BD	full analysis	0.658	0.511	0.862	NA
SynapPlast_A	SynapPlast	NA	Assoc.	DEL	pathway-sa-axis	BD	no GWS loci	1.27	0.204	0.865	NA
SynapPlast_A	SynapPlast	NA	Assoc.	DUP	pathway-sa-axis	BD	full analysis	1.49	0.135	0.701	MAPK3,ADORA2B
SynapPlast_AstPre	SynapPlast	AstPre	NA	DEL	pathway-celltype	BD	full analysis	0.15	0.881	0.973	NA
SynapPlast_AstPre	SynapPlast	AstPre	NA	DEL	pathway-celltype	BD	no GWS loci	-0.828	0.408	0.865	NA
SynapPlast_AstPre	SynapPlast	AstPre	NA	DUP	pathway-celltype	BD	full analysis	1.32	0.187	0.71	NA
SynapPlast_AstPre	SynapPlast	AstPre	NA	DUP	pathway-celltype	BD	no GWS loci	1.16	0.245	0.873	NA
SynapPlast_AstPost	SynapPlast	AstPost	NA	DUP	pathway-celltype	BD	full analysis	-0.624	0.533	0.906	NA
SynapPlast_AstPost	SynapPlast	AstPost	NA	DEL	pathway-celltype	BD	full analysis	0.986	0.324	0.813	ATP2A1,DVL1
SynapPlast_AstPost	SynapPlast	AstPost	NA	DEL	pathway-celltype	BD	no GWS loci	-0.053	0.958	0.993	NA
SynapPlast_AstPost	SynapPlast	AstPost	NA	DUP	pathway-celltype	BD	no GWS loci	-1.08	0.278	0.879	NA
SynapPlast_ExNeuPre	SynapPlast	ExNeuPre	NA	DUP	pathway-celltype	BD	no GWS loci	0.00228	0.998	0.998	PRKAB2
SynapPlast_ExNeuPre	SynapPlast	ExNeuPre	NA	DEL	pathway-celltype	BD	full analysis	0.57	0.569	0.892	NA
SynapPlast_ExNeuPre	SynapPlast	ExNeuPre	NA	DEL	pathway-celltype	BD	no GWS loci	0.695	0.487	0.865	NA
SynapPlast_ExNeuPre	SynapPlast	ExNeuPre	NA	DUP	pathway-celltype	BD	full analysis	0.696	0.487	0.906	PRKAB2
SynapPlast_ExNeuPre_A	SynapPlast	ExNeuPre	Assoc.	DEL	three-way	BD	no GWS loci	-0.0731	0.942	0.993	NA
SynapPlast_ExNeuPre_A	SynapPlast	ExNeuPre	Assoc.	DEL	three-way	BD	full analysis	-0.0749	0.94	0.978	NA
SynapPlast_ExNeuPre_A	SynapPlast	ExNeuPre	Assoc.	DUP	three-way	BD	full analysis	0.0849	0.932	0.974	NA
SynapPlast_ExNeuPre_A	SynapPlast	ExNeuPre	Assoc.	DUP	three-way	BD	no GWS loci	-0.307	0.759	0.946	NA
SynapPlast_ExNeuPost	SynapPlast	ExNeuPost	NA	DUP	pathway-celltype	BD	full analysis	0.674	0.501	0.906	GRIN2A,RXFP2
SynapPlast_ExNeuPost	SynapPlast	ExNeuPost	NA	DEL	pathway-celltype	BD	full analysis	-0.962	0.336	0.828	NA
SynapPlast_ExNeuPost	SynapPlast	ExNeuPost	NA	DEL	pathway-celltype	BD	no GWS loci	-0.661	0.509	0.886	NA
SynapPlast_ExNeuPost	SynapPlast	ExNeuPost	NA	DUP	pathway-celltype	BD	no GWS loci	0.386	0.699	0.946	GRIN2A,RXFP2
SynapPlast_ExNeuPost_A	SynapPlast	ExNeuPost	Assoc.	DEL	three-way	BD	full analysis	-0.161	0.872	0.973	NA
SynapPlast_ExNeuPost_A	SynapPlast	ExNeuPost	Assoc.	DUP	three-way	BD	full analysis	-0.491	0.624	0.943	NA
SynapPlast_ExNeuPost_A	SynapPlast	ExNeuPost	Assoc.	DUP	three-way	BD	no GWS loci	-0.551	0.581	0.946	NA
SynapPlast_ExNeuPost_A	SynapPlast	ExNeuPost	Assoc.	DEL	three-way	BD	no GWS loci	-0.133	0.894	0.989	NA
SynapPlast_ExNeuPost_S	SynapPlast	ExNeuPost	Sensori.	DEL	three-way	BD	full analysis	-1.11	0.267	0.776	NA
SynapPlast_ExNeuPost_S	SynapPlast	ExNeuPost	Sensori.	DUP	three-way	BD	no GWS loci	0.594	0.553	0.946	GRIN2A
SynapPlast_ExNeuPost_S	SynapPlast	ExNeuPost	Sensori.	DEL	three-way	BD	no GWS loci	-1.1	0.272	0.865	NA
SynapPlast_ExNeuPost_S	SynapPlast	ExNeuPost	Sensori.	DUP	three-way	BD	full analysis	1.02	0.31	0.795	GRIN2A
SynapPlast_GpcPre	SynapPlast	GpcPre	NA	DUP	pathway-celltype	BD	full analysis	0.969	0.332	0.795	PPP4C,NCOR1
SynapPlast_GpcPre	SynapPlast	GpcPre	NA	DEL	pathway-celltype	BD	no GWS loci	-1.12	0.262	0.865	PPP4C
SynapPlast_GpcPre	SynapPlast	GpcPre	NA	DUP	pathway-celltype	BD	no GWS loci	0.234	0.815	0.946	NCOR1,PPP4C
SynapPlast_GpcPre	SynapPlast	GpcPre	NA	DEL	pathway-celltype	BD	full analysis	-1.73	0.0829	0.603	PPP4C
SynapPlast_InNeuPost	SynapPlast	InNeuPost	NA	DUP	pathway-celltype	BD	no GWS loci	-0.598	0.55	0.946	PRKCE
SynapPlast_InNeuPost	SynapPlast	InNeuPost	NA	DEL	pathway-celltype	BD	no GWS loci	-0.571	0.568	0.914	WNT16
SynapPlast_InNeuPost	SynapPlast	InNeuPost	NA	DEL	pathway-celltype	BD	full analysis	-0.163	0.871	0.973	WNT16
SynapPlast_InNeuPost	SynapPlast	InNeuPost	NA	DUP	pathway-celltype	BD	full analysis	-0.586	0.558	0.906	PRKCE
SynapPlast_MgPost	SynapPlast	MgPost	NA	DUP	pathway-celltype	BD	full analysis	1.37	0.17	0.707	NDUFV3
SynapPlast_MgPost	SynapPlast	MgPost	NA	DEL	pathway-celltype	BD	no GWS loci	0.417	0.677	0.955	NA
SynapPlast_MgPost	SynapPlast	MgPost	NA	DEL	pathway-celltype	BD	full analysis	0.401	0.688	0.929	NA
SynapPlast_MgPost	SynapPlast	MgPost	NA	DUP	pathway-celltype	BD	no GWS loci	1.59	0.112	0.799	NDUFV3
SynapPlast_OligoPost	SynapPlast	OligoPost	NA	DEL	pathway-celltype	BD	no GWS loci	-0.112	0.911	0.989	NA
SynapPlast_OligoPost	SynapPlast	OligoPost	NA	DUP	pathway-celltype	BD	full analysis	0.254	0.8	0.974	NA
SynapPlast_OligoPost	SynapPlast	OligoPost	NA	DEL	pathway-celltype	BD	full analysis	-0.252	0.801	0.96	NA
SynapPlast_OligoPost	SynapPlast	OligoPost	NA	DUP	pathway-celltype	BD	no GWS loci	0.255	0.799	0.946	NA
SynapPlast_S	SynapPlast	NA	Sensori.	DEL	pathway-sa-axis	BD	full analysis	0.682	0.495	0.859	PDE8A
SynapPlast_S	SynapPlast	NA	Sensori.	DEL	pathway-sa-axis	BD	no GWS loci	0.962	0.336	0.865	PDE8A
SynapPlast_S	SynapPlast	NA	Sensori.	DUP	pathway-sa-axis	BD	full analysis	0.81	0.418	0.872	MAD1L1,GRIN2A
SynapPlast_S	SynapPlast	NA	Sensori.	DUP	pathway-sa-axis	BD	no GWS loci	0.593	0.554	0.946	GRIN2A,MAD1L1
SynapPlast_VascPost	SynapPlast	VascPost	NA	DEL	pathway-celltype	BD	no GWS loci	1.32	0.187	0.865	NA
SynapPlast_VascPost	SynapPlast	VascPost	NA	DEL	pathway-celltype	BD	full analysis	0.0329	0.974	0.995	NA
SynapPlast_VascPost	SynapPlast	VascPost	NA	DUP	pathway-celltype	BD	full analysis	2.91	0.00365	0.186	MAPK3
SynapPlast_VascPost	SynapPlast	VascPost	NA	DUP	pathway-celltype	BD	no GWS loci	1.7	0.0892	0.742	MAPK3
SynapPlast_VascPost_S	SynapPlast	VascPost	Sensori.	DEL	three-way	BD	no GWS loci	0.485	0.627	0.922	NA
SynapPlast_VascPost_S	SynapPlast	VascPost	Sensori.	DEL	three-way	BD	full analysis	0.766	0.443	0.85	NA
SynapPlast_VascPost_S	SynapPlast	VascPost	Sensori.	DUP	three-way	BD	full analysis	0.419	0.675	0.957	NA
SynapPlast_VascPost_S	SynapPlast	VascPost	Sensori.	DUP	three-way	BD	no GWS loci	0.48	0.631	0.946	NA
SynapTrans_A	SynapTrans	NA	Assoc.	DEL	pathway-sa-axis	BD	full analysis	1.47	0.142	0.634	RTL10,FIG4,SLITRK6
SynapTrans_A	SynapTrans	NA	Assoc.	DUP	pathway-sa-axis	BD	full analysis	-0.411	0.681	0.957	PPP2R3C,STX2,RIC8A
SynapTrans_A	SynapTrans	NA	Assoc.	DUP	pathway-sa-axis	BD	no GWS loci	-0.15	0.881	0.977	PPP2R3C,RIC8A,STX2
SynapTrans_A	SynapTrans	NA	Assoc.	DEL	pathway-sa-axis	BD	no GWS loci	0.985	0.325	0.865	FIG4,RTL10,SLITRK6
SynapTrans_AstPost	SynapTrans	AstPost	NA	DUP	pathway-celltype	BD	no GWS loci	-2.62	0.00888	0.43	NA
SynapTrans_AstPost	SynapTrans	AstPost	NA	DEL	pathway-celltype	BD	no GWS loci	-0.347	0.728	0.955	NA
SynapTrans_AstPost	SynapTrans	AstPost	NA	DEL	pathway-celltype	BD	full analysis	0.87	0.384	0.828	ATP2A1,DVL1
SynapTrans_AstPost	SynapTrans	AstPost	NA	DUP	pathway-celltype	BD	full analysis	-2.41	0.0159	0.289	NA
SynapTrans_AstPost_A	SynapTrans	AstPost	Assoc.	DUP	three-way	BD	full analysis	-1.48	0.138	0.705	NA
SynapTrans_AstPost_A	SynapTrans	AstPost	Assoc.	DUP	three-way	BD	no GWS loci	-1.58	0.115	0.799	NA
SynapTrans_AstPost_A	SynapTrans	AstPost	Assoc.	DEL	three-way	BD	full analysis	-0.315	0.753	0.933	NA
SynapTrans_AstPost_A	SynapTrans	AstPost	Assoc.	DEL	three-way	BD	no GWS loci	-0.16	0.873	0.989	NA
SynapTrans_ExNeuPre	SynapTrans	ExNeuPre	NA	DEL	pathway-celltype	BD	no GWS loci	0.365	0.715	0.955	NA
SynapTrans_ExNeuPre	SynapTrans	ExNeuPre	NA	DEL	pathway-celltype	BD	full analysis	0.351	0.726	0.929	NA
SynapTrans_ExNeuPre	SynapTrans	ExNeuPre	NA	DUP	pathway-celltype	BD	full analysis	-1.26	0.209	0.717	STX2
SynapTrans_ExNeuPre	SynapTrans	ExNeuPre	NA	DUP	pathway-celltype	BD	no GWS loci	-1.92	0.0548	0.673	STX2
SynapTrans_ExNeuPre_A	SynapTrans	ExNeuPre	Assoc.	DEL	three-way	BD	no GWS loci	2.09	0.0364	0.715	NA
SynapTrans_ExNeuPre_A	SynapTrans	ExNeuPre	Assoc.	DEL	three-way	BD	full analysis	1.91	0.0559	0.603	NA
SynapTrans_ExNeuPre_A	SynapTrans	ExNeuPre	Assoc.	DUP	three-way	BD	full analysis	-0.897	0.37	0.848	STX2
SynapTrans_ExNeuPre_A	SynapTrans	ExNeuPre	Assoc.	DUP	three-way	BD	no GWS loci	-1.2	0.232	0.873	STX2
SynapTrans_ExNeuPost	SynapTrans	ExNeuPost	NA	DEL	pathway-celltype	BD	full analysis	-1.53	0.126	0.634	PRRT2
SynapTrans_ExNeuPost	SynapTrans	ExNeuPost	NA	DEL	pathway-celltype	BD	no GWS loci	-0.828	0.408	0.865	PRRT2
SynapTrans_ExNeuPost	SynapTrans	ExNeuPost	NA	DUP	pathway-celltype	BD	no GWS loci	1.02	0.308	0.889	GRIN2A,DMD,PRRT2,ERC2
SynapTrans_ExNeuPost	SynapTrans	ExNeuPost	NA	DUP	pathway-celltype	BD	full analysis	1.55	0.12	0.661	GRIN2A,DMD,PRRT2,ERC2
SynapTrans_ExNeuPost_A	SynapTrans	ExNeuPost	Assoc.	DEL	three-way	BD	no GWS loci	-1.76	0.0791	0.715	NA
SynapTrans_ExNeuPost_A	SynapTrans	ExNeuPost	Assoc.	DEL	three-way	BD	full analysis	-2.04	0.0415	0.603	NA
SynapTrans_ExNeuPost_A	SynapTrans	ExNeuPost	Assoc.	DUP	three-way	BD	full analysis	1.22	0.223	0.717	DMD,ERC2
SynapTrans_ExNeuPost_A	SynapTrans	ExNeuPost	Assoc.	DUP	three-way	BD	no GWS loci	1.66	0.0976	0.752	DMD,ERC2
SynapTrans_ExNeuPost_S	SynapTrans	ExNeuPost	Sensori.	DEL	three-way	BD	no GWS loci	-2.2	0.0281	0.715	PRRT2
SynapTrans_ExNeuPost_S	SynapTrans	ExNeuPost	Sensori.	DUP	three-way	BD	no GWS loci	-0.424	0.672	0.946	CCDC78
SynapTrans_ExNeuPost_S	SynapTrans	ExNeuPost	Sensori.	DEL	three-way	BD	full analysis	-3.2	0.00137	0.398	PRRT2
SynapTrans_ExNeuPost_S	SynapTrans	ExNeuPost	Sensori.	DUP	three-way	BD	full analysis	0.816	0.414	0.872	GRIN2A,PRRT2
SynapTrans_GpcPre	SynapTrans	GpcPre	NA	DEL	pathway-celltype	BD	full analysis	0.0204	0.984	0.997	NA
SynapTrans_GpcPre	SynapTrans	GpcPre	NA	DEL	pathway-celltype	BD	no GWS loci	-0.275	0.784	0.97	NA
SynapTrans_GpcPre	SynapTrans	GpcPre	NA	DUP	pathway-celltype	BD	no GWS loci	-2.01	0.0448	0.652	PPP2R3C,GLI2
SynapTrans_GpcPre	SynapTrans	GpcPre	NA	DUP	pathway-celltype	BD	full analysis	-1.92	0.055	0.472	PPP2R3C,GLI2
SynapTrans_InNeuPre	SynapTrans	InNeuPre	NA	DEL	pathway-celltype	BD	full analysis	1.85	0.0648	0.603	NA
SynapTrans_InNeuPre	SynapTrans	InNeuPre	NA	DEL	pathway-celltype	BD	no GWS loci	1.77	0.076	0.715	NA
SynapTrans_InNeuPre	SynapTrans	InNeuPre	NA	DUP	pathway-celltype	BD	full analysis	0.605	0.545	0.906	NA
SynapTrans_InNeuPre	SynapTrans	InNeuPre	NA	DUP	pathway-celltype	BD	no GWS loci	0.588	0.556	0.946	NA
SynapTrans_InNeuPost	SynapTrans	InNeuPost	NA	DEL	pathway-celltype	BD	full analysis	0.951	0.341	0.828	NA
SynapTrans_InNeuPost	SynapTrans	InNeuPost	NA	DUP	pathway-celltype	BD	full analysis	0.526	0.599	0.921	TAC1
SynapTrans_InNeuPost	SynapTrans	InNeuPost	NA	DUP	pathway-celltype	BD	no GWS loci	1.15	0.25	0.873	TAC1
SynapTrans_InNeuPost	SynapTrans	InNeuPost	NA	DEL	pathway-celltype	BD	no GWS loci	0.73	0.466	0.865	NA
SynapTrans_InNeuPost_A	SynapTrans	InNeuPost	Assoc.	DEL	three-way	BD	full analysis	1.29	0.196	0.687	NA
SynapTrans_InNeuPost_A	SynapTrans	InNeuPost	Assoc.	DEL	three-way	BD	no GWS loci	0.973	0.331	0.865	NA
SynapTrans_InNeuPost_A	SynapTrans	InNeuPost	Assoc.	DUP	three-way	BD	full analysis	2.15	0.0317	0.355	TAC1
SynapTrans_InNeuPost_A	SynapTrans	InNeuPost	Assoc.	DUP	three-way	BD	no GWS loci	2.08	0.0378	0.611	TAC1
SynapTrans_InNeuPost_S	SynapTrans	InNeuPost	Sensori.	DEL	three-way	BD	full analysis	0.874	0.382	0.828	NA
SynapTrans_InNeuPost_S	SynapTrans	InNeuPost	Sensori.	DUP	three-way	BD	full analysis	-1.05	0.293	0.795	PRKCE,MFN1
SynapTrans_InNeuPost_S	SynapTrans	InNeuPost	Sensori.	DEL	three-way	BD	no GWS loci	0.785	0.433	0.865	NA
SynapTrans_InNeuPost_S	SynapTrans	InNeuPost	Sensori.	DUP	three-way	BD	no GWS loci	-0.512	0.609	0.946	PRKCE,MFN1
SynapTrans_MgPost	SynapTrans	MgPost	NA	DEL	pathway-celltype	BD	full analysis	-0.285	0.776	0.949	NA
SynapTrans_MgPost	SynapTrans	MgPost	NA	DUP	pathway-celltype	BD	full analysis	1.04	0.3	0.795	CRK
SynapTrans_MgPost	SynapTrans	MgPost	NA	DEL	pathway-celltype	BD	no GWS loci	-0.126	0.9	0.989	NA
SynapTrans_MgPost	SynapTrans	MgPost	NA	DUP	pathway-celltype	BD	no GWS loci	0.733	0.464	0.946	CRK
SynapTrans_OligoPost	SynapTrans	OligoPost	NA	DEL	pathway-celltype	BD	full analysis	-1.48	0.14	0.634	KCTD13
SynapTrans_OligoPost	SynapTrans	OligoPost	NA	DUP	pathway-celltype	BD	full analysis	0.659	0.51	0.906	KCTD13
SynapTrans_OligoPost	SynapTrans	OligoPost	NA	DEL	pathway-celltype	BD	no GWS loci	-1.27	0.204	0.865	KCTD13
SynapTrans_OligoPost	SynapTrans	OligoPost	NA	DUP	pathway-celltype	BD	no GWS loci	-0.521	0.602	0.946	TPPP,BOK
SynapTrans_OligoPost_S	SynapTrans	OligoPost	Sensori.	DUP	three-way	BD	full analysis	1.92	0.0552	0.472	NA
SynapTrans_OligoPost_S	SynapTrans	OligoPost	Sensori.	DEL	three-way	BD	no GWS loci	-1.14	0.253	0.865	NA
SynapTrans_OligoPost_S	SynapTrans	OligoPost	Sensori.	DEL	three-way	BD	full analysis	-0.887	0.375	0.828	NA
SynapTrans_OligoPost_S	SynapTrans	OligoPost	Sensori.	DUP	three-way	BD	no GWS loci	1.7	0.0882	0.742	NA
SynapTrans_OpcPost	SynapTrans	OpcPost	NA	DEL	pathway-celltype	BD	no GWS loci	-0.103	0.918	0.989	LRRC4C
SynapTrans_OpcPost	SynapTrans	OpcPost	NA	DEL	pathway-celltype	BD	full analysis	-0.0743	0.941	0.978	LRRC4C
SynapTrans_OpcPost	SynapTrans	OpcPost	NA	DUP	pathway-celltype	BD	full analysis	-1.28	0.199	0.717	TNR
SynapTrans_OpcPost	SynapTrans	OpcPost	NA	DUP	pathway-celltype	BD	no GWS loci	-0.974	0.33	0.903	TNR
SynapTrans_S	SynapTrans	NA	Sensori.	DEL	pathway-sa-axis	BD	full analysis	-1.86	0.0627	0.603	CYFIP1,DLGAP2,PRRT2
SynapTrans_S	SynapTrans	NA	Sensori.	DUP	pathway-sa-axis	BD	full analysis	1.53	0.127	0.672	GRIN2A,WHRN,DLGAP2,PRRT2,LZTS1
SynapTrans_S	SynapTrans	NA	Sensori.	DEL	pathway-sa-axis	BD	no GWS loci	-1.09	0.278	0.865	CYFIP1,DLGAP2,PRRT2
SynapTrans_S	SynapTrans	NA	Sensori.	DUP	pathway-sa-axis	BD	no GWS loci	1.03	0.305	0.888	GRIN2A,DLGAP2,WHRN,LZTS1,PRRT2
SynapTrans_VascPost	SynapTrans	VascPost	NA	DEL	pathway-celltype	BD	full analysis	1.93	0.0538	0.603	CLDN5
SynapTrans_VascPost	SynapTrans	VascPost	NA	DUP	pathway-celltype	BD	full analysis	1.11	0.265	0.756	GJA5,LZTS1,CSTB
SynapTrans_VascPost	SynapTrans	VascPost	NA	DEL	pathway-celltype	BD	no GWS loci	0.689	0.491	0.865	CLDN5
SynapTrans_VascPost	SynapTrans	VascPost	NA	DUP	pathway-celltype	BD	no GWS loci	1.54	0.123	0.801	LZTS1,CSTB,GJA5
SynapTrans_VascPost_S	SynapTrans	VascPost	Sensori.	DEL	three-way	BD	no GWS loci	-0.511	0.609	0.922	NA
SynapTrans_VascPost_S	SynapTrans	VascPost	Sensori.	DEL	three-way	BD	full analysis	0.185	0.853	0.973	CLDN5
SynapTrans_VascPost_S	SynapTrans	VascPost	Sensori.	DUP	three-way	BD	no GWS loci	1.54	0.124	0.801	LZTS1
SynapTrans_VascPost_S	SynapTrans	VascPost	Sensori.	DUP	three-way	BD	full analysis	0.509	0.61	0.93	LZTS1
Translation_A	Translation	NA	Assoc.	DEL	pathway-sa-axis	BD	full analysis	1.83	0.0674	0.603	PRODH,SLC25A1
Translation_A	Translation	NA	Assoc.	DUP	pathway-sa-axis	BD	full analysis	1.36	0.174	0.707	LYN,GEMIN8,SYF2,TXNL4B
Translation_A	Translation	NA	Assoc.	DUP	pathway-sa-axis	BD	no GWS loci	2.26	0.0236	0.534	LYN,GEMIN8,SYF2,TXNL4B
Translation_A	Translation	NA	Assoc.	DEL	pathway-sa-axis	BD	no GWS loci	0.574	0.566	0.914	PRODH,SLC25A1
Translation_AstPre	Translation	AstPre	NA	DEL	pathway-celltype	BD	full analysis	0.0168	0.987	0.997	NA
Translation_AstPre	Translation	AstPre	NA	DEL	pathway-celltype	BD	no GWS loci	0.287	0.774	0.97	NA
Translation_AstPre	Translation	AstPre	NA	DUP	pathway-celltype	BD	full analysis	1.24	0.214	0.717	NA
Translation_AstPre	Translation	AstPre	NA	DUP	pathway-celltype	BD	no GWS loci	1.27	0.205	0.873	NA
Translation_AstPost	Translation	AstPost	NA	DEL	pathway-celltype	BD	no GWS loci	-0.716	0.474	0.865	NA
Translation_AstPost	Translation	AstPost	NA	DEL	pathway-celltype	BD	full analysis	0.895	0.371	0.828	SPNS1,PRODH
Translation_AstPost	Translation	AstPost	NA	DUP	pathway-celltype	BD	full analysis	0.103	0.918	0.974	TTC19,TXNL4B
Translation_AstPost	Translation	AstPost	NA	DUP	pathway-celltype	BD	no GWS loci	0.733	0.464	0.946	TTC19,TXNL4B
Translation_ExNeuPre	Translation	ExNeuPre	NA	DUP	pathway-celltype	BD	full analysis	0.75	0.453	0.897	RPL38,CWC15,NXT1
Translation_ExNeuPre	Translation	ExNeuPre	NA	DEL	pathway-celltype	BD	full analysis	1.51	0.132	0.634	TUFM,SLC25A1,MRPL40
Translation_ExNeuPre	Translation	ExNeuPre	NA	DEL	pathway-celltype	BD	no GWS loci	0.209	0.834	0.98	TUFM,SLC25A1,MRPL40
Translation_ExNeuPre	Translation	ExNeuPre	NA	DUP	pathway-celltype	BD	no GWS loci	1.65	0.0982	0.752	RPL38,CWC15,NXT1
Translation_ExNeuPre_A	Translation	ExNeuPre	Assoc.	DUP	three-way	BD	full analysis	-0.14	0.889	0.974	NA
Translation_ExNeuPre_A	Translation	ExNeuPre	Assoc.	DEL	three-way	BD	full analysis	0.578	0.564	0.892	SLC25A1
Translation_ExNeuPre_A	Translation	ExNeuPre	Assoc.	DEL	three-way	BD	no GWS loci	-1.05	0.294	0.865	NA
Translation_ExNeuPre_A	Translation	ExNeuPre	Assoc.	DUP	three-way	BD	no GWS loci	1.22	0.223	0.873	NA
Translation_ExNeuPre_S	Translation	ExNeuPre	Sensori.	DEL	three-way	BD	full analysis	-0.533	0.594	0.9	NA
Translation_ExNeuPre_S	Translation	ExNeuPre	Sensori.	DUP	three-way	BD	full analysis	0.74	0.46	0.9	NA
Translation_ExNeuPre_S	Translation	ExNeuPre	Sensori.	DUP	three-way	BD	no GWS loci	0.674	0.5	0.946	NA
Translation_ExNeuPre_S	Translation	ExNeuPre	Sensori.	DEL	three-way	BD	no GWS loci	-0.48	0.631	0.922	NA
Translation_ExNeuPost	Translation	ExNeuPost	NA	DEL	pathway-celltype	BD	full analysis	0.192	0.848	0.973	NA
Translation_ExNeuPost	Translation	ExNeuPost	NA	DUP	pathway-celltype	BD	no GWS loci	-1.07	0.286	0.879	NA
Translation_ExNeuPost	Translation	ExNeuPost	NA	DEL	pathway-celltype	BD	no GWS loci	0.54	0.589	0.922	NA
Translation_ExNeuPost	Translation	ExNeuPost	NA	DUP	pathway-celltype	BD	full analysis	-0.774	0.439	0.888	NA
Translation_GpcPre	Translation	GpcPre	NA	DUP	pathway-celltype	BD	full analysis	0.619	0.536	0.906	CHCHD3,RPL34,SYF2,SNRPC,RPS3
Translation_GpcPre	Translation	GpcPre	NA	DUP	pathway-celltype	BD	no GWS loci	0.583	0.56	0.946	SYF2,SNRPC,RPS3,CHCHD3,RPL34
Translation_GpcPre	Translation	GpcPre	NA	DEL	pathway-celltype	BD	full analysis	0.773	0.439	0.85	NDUFA6
Translation_GpcPre	Translation	GpcPre	NA	DEL	pathway-celltype	BD	no GWS loci	-0.0588	0.953	0.993	NA
Translation_GpcPre_A	Translation	GpcPre	Assoc.	DEL	three-way	BD	full analysis	0.404	0.686	0.929	NA
Translation_GpcPre_A	Translation	GpcPre	Assoc.	DUP	three-way	BD	no GWS loci	-0.0447	0.964	0.985	NA
Translation_GpcPre_A	Translation	GpcPre	Assoc.	DUP	three-way	BD	full analysis	-0.327	0.744	0.97	NA
Translation_GpcPre_A	Translation	GpcPre	Assoc.	DEL	three-way	BD	no GWS loci	-0.151	0.88	0.989	NA
Translation_GpcPre_S	Translation	GpcPre	Sensori.	DUP	three-way	BD	full analysis	-1.19	0.235	0.732	NA
Translation_GpcPre_S	Translation	GpcPre	Sensori.	DEL	three-way	BD	full analysis	-1.22	0.223	0.737	NA
Translation_GpcPre_S	Translation	GpcPre	Sensori.	DEL	three-way	BD	no GWS loci	-1.13	0.259	0.865	NA
Translation_GpcPre_S	Translation	GpcPre	Sensori.	DUP	three-way	BD	no GWS loci	-1.15	0.251	0.873	NA
Translation_InNeuPost	Translation	InNeuPost	NA	DEL	pathway-celltype	BD	full analysis	-0.127	0.899	0.973	NA
Translation_InNeuPost	Translation	InNeuPost	NA	DUP	pathway-celltype	BD	full analysis	-0.322	0.748	0.971	EIF3CL
Translation_InNeuPost	Translation	InNeuPost	NA	DEL	pathway-celltype	BD	no GWS loci	-0.0508	0.96	0.993	NA
Translation_InNeuPost	Translation	InNeuPost	NA	DUP	pathway-celltype	BD	no GWS loci	0.553	0.58	0.946	NA
Translation_MgPost	Translation	MgPost	NA	DEL	pathway-celltype	BD	full analysis	0.942	0.346	0.828	EIF2AK1
Translation_MgPost	Translation	MgPost	NA	DEL	pathway-celltype	BD	no GWS loci	0.713	0.476	0.865	EIF2AK1
Translation_MgPost	Translation	MgPost	NA	DUP	pathway-celltype	BD	full analysis	0.301	0.763	0.974	LYN,DHX38,NDUFV3,U2AF1
Translation_MgPost	Translation	MgPost	NA	DUP	pathway-celltype	BD	no GWS loci	0.311	0.756	0.946	LYN,DHX38,NDUFV3,U2AF1
Translation_OligoPost	Translation	OligoPost	NA	DEL	pathway-celltype	BD	no GWS loci	-0.238	0.812	0.98	NA
Translation_OligoPost	Translation	OligoPost	NA	DEL	pathway-celltype	BD	full analysis	-0.174	0.862	0.973	NA
Translation_OligoPost	Translation	OligoPost	NA	DUP	pathway-celltype	BD	full analysis	-1.36	0.174	0.707	NDUFA10,BOK,GCFC2
Translation_OligoPost	Translation	OligoPost	NA	DUP	pathway-celltype	BD	no GWS loci	-1.43	0.153	0.841	GCFC2,NDUFA10,BOK
Translation_S	Translation	NA	Sensori.	DEL	pathway-sa-axis	BD	no GWS loci	0.92	0.358	0.865	EIF2AK1
Translation_S	Translation	NA	Sensori.	DUP	pathway-sa-axis	BD	full analysis	0.0168	0.987	0.991	RPL34,RDH13
Translation_S	Translation	NA	Sensori.	DEL	pathway-sa-axis	BD	full analysis	1.37	0.172	0.687	EIF2AK1
Translation_S	Translation	NA	Sensori.	DUP	pathway-sa-axis	BD	no GWS loci	-0.0174	0.986	0.993	GCFC2,NDUFA10
Translation_VascPost	Translation	VascPost	NA	DUP	pathway-celltype	BD	full analysis	-0.719	0.472	0.906	MRPL19
Translation_VascPost	Translation	VascPost	NA	DEL	pathway-celltype	BD	full analysis	0.538	0.591	0.9	NA
Translation_VascPost	Translation	VascPost	NA	DUP	pathway-celltype	BD	no GWS loci	-0.914	0.361	0.903	MRPL19
Translation_VascPost	Translation	VascPost	NA	DEL	pathway-celltype	BD	no GWS loci	1.23	0.218	0.865	NA
Ubiquitin_A	Ubiquitin	NA	Assoc.	DEL	pathway-sa-axis	BD	full analysis	0.285	0.776	0.949	PLCG2,UFD1,KLHL22
Ubiquitin_A	Ubiquitin	NA	Assoc.	DEL	pathway-sa-axis	BD	no GWS loci	-0.19	0.849	0.983	FBXL16
Ubiquitin_A	Ubiquitin	NA	Assoc.	DUP	pathway-sa-axis	BD	no GWS loci	1.5	0.133	0.824	LYN,USP20
Ubiquitin_A	Ubiquitin	NA	Assoc.	DUP	pathway-sa-axis	BD	full analysis	0.721	0.471	0.906	LYN,USP20
Ubiquitin_AstPost	Ubiquitin	AstPost	NA	DUP	pathway-celltype	BD	no GWS loci	-0.697	0.486	0.946	FBXL14
Ubiquitin_AstPost	Ubiquitin	AstPost	NA	DEL	pathway-celltype	BD	no GWS loci	-0.0166	0.987	0.994	NA
Ubiquitin_AstPost	Ubiquitin	AstPost	NA	DEL	pathway-celltype	BD	full analysis	0.188	0.851	0.973	DVL1,RBCK1
Ubiquitin_AstPost	Ubiquitin	AstPost	NA	DUP	pathway-celltype	BD	full analysis	-0.667	0.504	0.906	FBXL14
Ubiquitin_ExNeuPre	Ubiquitin	ExNeuPre	NA	DEL	pathway-celltype	BD	full analysis	0.931	0.352	0.828	NA
Ubiquitin_ExNeuPre	Ubiquitin	ExNeuPre	NA	DUP	pathway-celltype	BD	full analysis	-1.41	0.157	0.707	NA
Ubiquitin_ExNeuPre	Ubiquitin	ExNeuPre	NA	DEL	pathway-celltype	BD	no GWS loci	1.08	0.281	0.865	NA
Ubiquitin_ExNeuPre	Ubiquitin	ExNeuPre	NA	DUP	pathway-celltype	BD	no GWS loci	-0.837	0.402	0.915	NA
Ubiquitin_ExNeuPost	Ubiquitin	ExNeuPost	NA	DEL	pathway-celltype	BD	full analysis	-2.11	0.0351	0.603	FBXL16
Ubiquitin_ExNeuPost	Ubiquitin	ExNeuPost	NA	DUP	pathway-celltype	BD	no GWS loci	-0.358	0.72	0.946	FBXL16
Ubiquitin_ExNeuPost	Ubiquitin	ExNeuPost	NA	DUP	pathway-celltype	BD	full analysis	-0.347	0.728	0.97	FBXL16
Ubiquitin_ExNeuPost	Ubiquitin	ExNeuPost	NA	DEL	pathway-celltype	BD	no GWS loci	-2.17	0.0298	0.715	FBXL16
Ubiquitin_GpcPre	Ubiquitin	GpcPre	NA	DEL	pathway-celltype	BD	full analysis	1.52	0.129	0.634	PLCG2,KLHL22
Ubiquitin_GpcPre	Ubiquitin	GpcPre	NA	DUP	pathway-celltype	BD	no GWS loci	0.652	0.515	0.946	PBK
Ubiquitin_GpcPre	Ubiquitin	GpcPre	NA	DUP	pathway-celltype	BD	full analysis	-0.137	0.891	0.974	BRDT
Ubiquitin_GpcPre	Ubiquitin	GpcPre	NA	DEL	pathway-celltype	BD	no GWS loci	1.27	0.206	0.865	PLCG2,KLHL22
Ubiquitin_InNeuPre	Ubiquitin	InNeuPre	NA	DEL	pathway-celltype	BD	no GWS loci	0.876	0.381	0.865	HIRA
Ubiquitin_InNeuPre	Ubiquitin	InNeuPre	NA	DUP	pathway-celltype	BD	full analysis	-1.57	0.116	0.661	NA
Ubiquitin_InNeuPre	Ubiquitin	InNeuPre	NA	DEL	pathway-celltype	BD	full analysis	2.14	0.0326	0.603	HIRA
Ubiquitin_InNeuPre	Ubiquitin	InNeuPre	NA	DUP	pathway-celltype	BD	no GWS loci	-0.723	0.469	0.946	NA
Ubiquitin_InNeuPost	Ubiquitin	InNeuPost	NA	DEL	pathway-celltype	BD	full analysis	0.477	0.634	0.915	NA
Ubiquitin_InNeuPost	Ubiquitin	InNeuPost	NA	DUP	pathway-celltype	BD	no GWS loci	0.22	0.826	0.946	USP20
Ubiquitin_InNeuPost	Ubiquitin	InNeuPost	NA	DEL	pathway-celltype	BD	no GWS loci	0.803	0.422	0.865	NA
Ubiquitin_InNeuPost	Ubiquitin	InNeuPost	NA	DUP	pathway-celltype	BD	full analysis	-0.0863	0.931	0.974	NA
Ubiquitin_MgPost	Ubiquitin	MgPost	NA	DEL	pathway-celltype	BD	no GWS loci	1.12	0.263	0.865	NA
Ubiquitin_MgPost	Ubiquitin	MgPost	NA	DEL	pathway-celltype	BD	full analysis	1.13	0.258	0.771	NA
Ubiquitin_MgPost	Ubiquitin	MgPost	NA	DUP	pathway-celltype	BD	full analysis	2.66	0.00788	0.253	LYN,BRCC3
Ubiquitin_MgPost	Ubiquitin	MgPost	NA	DUP	pathway-celltype	BD	no GWS loci	2.45	0.0141	0.514	LYN,BRCC3
Ubiquitin_MgPost_S	Ubiquitin	MgPost	Sensori.	DEL	three-way	BD	full analysis	-0.00166	0.999	0.999	NA
Ubiquitin_MgPost_S	Ubiquitin	MgPost	Sensori.	DUP	three-way	BD	full analysis	1.82	0.0688	0.479	NA
Ubiquitin_MgPost_S	Ubiquitin	MgPost	Sensori.	DEL	three-way	BD	no GWS loci	-0.0995	0.921	0.989	NA
Ubiquitin_MgPost_S	Ubiquitin	MgPost	Sensori.	DUP	three-way	BD	no GWS loci	1.67	0.095	0.752	NA
Ubiquitin_OligoPost	Ubiquitin	OligoPost	NA	DEL	pathway-celltype	BD	full analysis	-1.47	0.142	0.634	KCTD13
Ubiquitin_OligoPost	Ubiquitin	OligoPost	NA	DUP	pathway-celltype	BD	full analysis	2.08	0.038	0.381	KCTD13
Ubiquitin_OligoPost	Ubiquitin	OligoPost	NA	DEL	pathway-celltype	BD	no GWS loci	-0.358	0.721	0.955	KCTD13
Ubiquitin_OligoPost	Ubiquitin	OligoPost	NA	DUP	pathway-celltype	BD	no GWS loci	1.75	0.0801	0.742	KCTD13
Ubiquitin_S	Ubiquitin	NA	Sensori.	DUP	pathway-sa-axis	BD	full analysis	0.756	0.45	0.896	NA
Ubiquitin_S	Ubiquitin	NA	Sensori.	DEL	pathway-sa-axis	BD	full analysis	0.613	0.54	0.883	HIRA
Ubiquitin_S	Ubiquitin	NA	Sensori.	DUP	pathway-sa-axis	BD	no GWS loci	1.85	0.065	0.727	NA
Ubiquitin_S	Ubiquitin	NA	Sensori.	DEL	pathway-sa-axis	BD	no GWS loci	0.125	0.901	0.989	HIRA
Ubiquitin_VascPost	Ubiquitin	VascPost	NA	DUP	pathway-celltype	BD	no GWS loci	-1.43	0.152	0.841	NA
Ubiquitin_VascPost	Ubiquitin	VascPost	NA	DEL	pathway-celltype	BD	no GWS loci	0.134	0.893	0.989	NA
Ubiquitin_VascPost	Ubiquitin	VascPost	NA	DEL	pathway-celltype	BD	full analysis	-0.267	0.789	0.96	NA
Ubiquitin_VascPost	Ubiquitin	VascPost	NA	DUP	pathway-celltype	BD	full analysis	-1.26	0.206	0.717	NA
VascPost_A	NA	VascPost	Assoc.	DUP	celltype-sa-axis	BD	full analysis	0.817	0.414	0.872	ALDOA,TEK,MAPK3,CSTB,ATP7B
VascPost_A	NA	VascPost	Assoc.	DEL	celltype-sa-axis	BD	full analysis	-0.324	0.746	0.929	PLAC9,ALDOA,MAPK3
VascPost_A	NA	VascPost	Assoc.	DUP	celltype-sa-axis	BD	no GWS loci	0.269	0.788	0.946	TEK,ATP7B,CSTB,MAPK3,ALDOA
VascPost_A	NA	VascPost	Assoc.	DEL	celltype-sa-axis	BD	no GWS loci	-0.824	0.41	0.865	PLAC9,MAPK3,ALDOA
VascPost_S	NA	VascPost	Sensori.	DEL	celltype-sa-axis	BD	full analysis	2.4	0.0164	0.53	IFITM2,CLDN5,APOL3,SCARF2,IMPA1
VascPost_S	NA	VascPost	Sensori.	DEL	celltype-sa-axis	BD	no GWS loci	2.08	0.0379	0.715	IMPA1,SCARF2,IFITM2,APOL3,CLDN5
VascPost_S	NA	VascPost	Sensori.	DUP	celltype-sa-axis	BD	no GWS loci	0.394	0.694	0.946	COL6A1,CLIC2,MYO1C,LZTS1,MVP,FSTL1,PITPNA
VascPost_S	NA	VascPost	Sensori.	DUP	celltype-sa-axis	BD	full analysis	0.0872	0.93	0.974	MYO1C,PITPNA,CLIC2,MVP,COL6A1,LZTS1,FSTL1
VesiclTraf_A	VesiclTraf	NA	Assoc.	DEL	pathway-sa-axis	BD	no GWS loci	-0.641	0.521	0.892	NA
VesiclTraf_A	VesiclTraf	NA	Assoc.	DUP	pathway-sa-axis	BD	full analysis	1.54	0.123	0.661	CTNND2,LYN,CORO1A,SHANK2,ERC2
VesiclTraf_A	VesiclTraf	NA	Assoc.	DUP	pathway-sa-axis	BD	no GWS loci	2.1	0.0355	0.608	CTNND2,LYN,ERC2,SHANK2
VesiclTraf_A	VesiclTraf	NA	Assoc.	DEL	pathway-sa-axis	BD	full analysis	-0.587	0.557	0.89	NA
VesiclTraf_AstPost	VesiclTraf	AstPost	NA	DUP	pathway-celltype	BD	full analysis	0.334	0.739	0.97	CTNND2
VesiclTraf_AstPost	VesiclTraf	AstPost	NA	DEL	pathway-celltype	BD	full analysis	1.76	0.0778	0.603	DVL1
VesiclTraf_AstPost	VesiclTraf	AstPost	NA	DUP	pathway-celltype	BD	no GWS loci	0.232	0.816	0.946	CTNND2
VesiclTraf_AstPost	VesiclTraf	AstPost	NA	DEL	pathway-celltype	BD	no GWS loci	1.78	0.0745	0.715	DVL1
VesiclTraf_AstPost_A	VesiclTraf	AstPost	Assoc.	DEL	three-way	BD	full analysis	0.714	0.475	0.859	NA
VesiclTraf_AstPost_A	VesiclTraf	AstPost	Assoc.	DUP	three-way	BD	full analysis	0.58	0.562	0.906	CTNND2
VesiclTraf_AstPost_A	VesiclTraf	AstPost	Assoc.	DUP	three-way	BD	no GWS loci	0.468	0.64	0.946	CTNND2
VesiclTraf_AstPost_A	VesiclTraf	AstPost	Assoc.	DEL	three-way	BD	no GWS loci	1.19	0.236	0.865	NA
VesiclTraf_ExNeuPre	VesiclTraf	ExNeuPre	NA	DUP	pathway-celltype	BD	no GWS loci	-1.59	0.112	0.799	STX2
VesiclTraf_ExNeuPre	VesiclTraf	ExNeuPre	NA	DEL	pathway-celltype	BD	no GWS loci	0.859	0.39	0.865	MICAL1
VesiclTraf_ExNeuPre	VesiclTraf	ExNeuPre	NA	DEL	pathway-celltype	BD	full analysis	0.621	0.535	0.879	MICAL1
VesiclTraf_ExNeuPre	VesiclTraf	ExNeuPre	NA	DUP	pathway-celltype	BD	full analysis	-1.6	0.109	0.647	STX2
VesiclTraf_ExNeuPre_A	VesiclTraf	ExNeuPre	Assoc.	DUP	three-way	BD	full analysis	-0.205	0.837	0.974	STX2
VesiclTraf_ExNeuPre_A	VesiclTraf	ExNeuPre	Assoc.	DEL	three-way	BD	no GWS loci	0.11	0.913	0.989	NA
VesiclTraf_ExNeuPre_A	VesiclTraf	ExNeuPre	Assoc.	DEL	three-way	BD	full analysis	-0.132	0.895	0.973	NA
VesiclTraf_ExNeuPre_A	VesiclTraf	ExNeuPre	Assoc.	DUP	three-way	BD	no GWS loci	0.31	0.756	0.946	SHANK2
VesiclTraf_ExNeuPost	VesiclTraf	ExNeuPost	NA	DEL	pathway-celltype	BD	full analysis	-0.789	0.43	0.85	PRRT2
VesiclTraf_ExNeuPost	VesiclTraf	ExNeuPost	NA	DUP	pathway-celltype	BD	no GWS loci	1.7	0.0884	0.742	GRIN2A,PRRT2,ERC2,NAPB
VesiclTraf_ExNeuPost	VesiclTraf	ExNeuPost	NA	DEL	pathway-celltype	BD	no GWS loci	-0.477	0.633	0.922	PRRT2
VesiclTraf_ExNeuPost	VesiclTraf	ExNeuPost	NA	DUP	pathway-celltype	BD	full analysis	2	0.0457	0.415	GRIN2A,PRRT2,ERC2,NAPB
VesiclTraf_ExNeuPost_A	VesiclTraf	ExNeuPost	Assoc.	DEL	three-way	BD	no GWS loci	-0.871	0.384	0.865	NA
VesiclTraf_ExNeuPost_A	VesiclTraf	ExNeuPost	Assoc.	DUP	three-way	BD	no GWS loci	1.1	0.27	0.873	ERC2
VesiclTraf_ExNeuPost_A	VesiclTraf	ExNeuPost	Assoc.	DEL	three-way	BD	full analysis	-0.499	0.618	0.91	NA
VesiclTraf_ExNeuPost_A	VesiclTraf	ExNeuPost	Assoc.	DUP	three-way	BD	full analysis	-0.398	0.691	0.957	NA
VesiclTraf_ExNeuPost_S	VesiclTraf	ExNeuPost	Sensori.	DEL	three-way	BD	no GWS loci	-0.982	0.326	0.865	PRRT2
VesiclTraf_ExNeuPost_S	VesiclTraf	ExNeuPost	Sensori.	DUP	three-way	BD	no GWS loci	1.12	0.263	0.873	GRIN2A,PRRT2
VesiclTraf_ExNeuPost_S	VesiclTraf	ExNeuPost	Sensori.	DUP	three-way	BD	full analysis	2.63	0.00846	0.253	GRIN2A,PRRT2
VesiclTraf_ExNeuPost_S	VesiclTraf	ExNeuPost	Sensori.	DEL	three-way	BD	full analysis	-1.99	0.0461	0.603	PRRT2
VesiclTraf_GpcPre	VesiclTraf	GpcPre	NA	DEL	pathway-celltype	BD	full analysis	-1.15	0.251	0.771	NA
VesiclTraf_GpcPre	VesiclTraf	GpcPre	NA	DEL	pathway-celltype	BD	no GWS loci	-1.58	0.113	0.8	NA
VesiclTraf_GpcPre	VesiclTraf	GpcPre	NA	DUP	pathway-celltype	BD	no GWS loci	0.482	0.63	0.946	NA
VesiclTraf_GpcPre	VesiclTraf	GpcPre	NA	DUP	pathway-celltype	BD	full analysis	-0.0939	0.925	0.974	NA
VesiclTraf_InNeuPre	VesiclTraf	InNeuPre	NA	DEL	pathway-celltype	BD	full analysis	-0.0751	0.94	0.978	NA
VesiclTraf_InNeuPre	VesiclTraf	InNeuPre	NA	DUP	pathway-celltype	BD	no GWS loci	-1.38	0.168	0.873	HOOK3
VesiclTraf_InNeuPre	VesiclTraf	InNeuPre	NA	DEL	pathway-celltype	BD	no GWS loci	0.14	0.889	0.989	NA
VesiclTraf_InNeuPre	VesiclTraf	InNeuPre	NA	DUP	pathway-celltype	BD	full analysis	-1.36	0.173	0.707	HOOK3
VesiclTraf_InNeuPost	VesiclTraf	InNeuPost	NA	DEL	pathway-celltype	BD	full analysis	1.35	0.176	0.687	NA
VesiclTraf_InNeuPost	VesiclTraf	InNeuPost	NA	DUP	pathway-celltype	BD	full analysis	1.59	0.113	0.657	CCDC136
VesiclTraf_InNeuPost	VesiclTraf	InNeuPost	NA	DEL	pathway-celltype	BD	no GWS loci	0.483	0.629	0.922	NA
VesiclTraf_InNeuPost	VesiclTraf	InNeuPost	NA	DUP	pathway-celltype	BD	no GWS loci	1.91	0.0555	0.673	CCDC136
VesiclTraf_MgPost	VesiclTraf	MgPost	NA	DEL	pathway-celltype	BD	no GWS loci	-0.0323	0.974	0.993	NA
VesiclTraf_MgPost	VesiclTraf	MgPost	NA	DEL	pathway-celltype	BD	full analysis	-0.362	0.717	0.929	NA
VesiclTraf_MgPost	VesiclTraf	MgPost	NA	DUP	pathway-celltype	BD	full analysis	2.17	0.0298	0.347	LYN,CRK,CORO1A
VesiclTraf_MgPost	VesiclTraf	MgPost	NA	DUP	pathway-celltype	BD	no GWS loci	2.23	0.0257	0.534	LYN,CRK
VesiclTraf_MgPost_S	VesiclTraf	MgPost	Sensori.	DEL	three-way	BD	full analysis	1.61	0.107	0.621	NA
VesiclTraf_MgPost_S	VesiclTraf	MgPost	Sensori.	DUP	three-way	BD	no GWS loci	0.111	0.912	0.977	NA
VesiclTraf_MgPost_S	VesiclTraf	MgPost	Sensori.	DEL	three-way	BD	no GWS loci	1.64	0.102	0.77	NA
VesiclTraf_MgPost_S	VesiclTraf	MgPost	Sensori.	DUP	three-way	BD	full analysis	0.407	0.684	0.957	NA
VesiclTraf_OligoPost	VesiclTraf	OligoPost	NA	DEL	pathway-celltype	BD	no GWS loci	0.112	0.911	0.989	NA
VesiclTraf_OligoPost	VesiclTraf	OligoPost	NA	DUP	pathway-celltype	BD	full analysis	-0.666	0.505	0.906	SORT1
VesiclTraf_OligoPost	VesiclTraf	OligoPost	NA	DEL	pathway-celltype	BD	full analysis	0.251	0.801	0.96	NA
VesiclTraf_OligoPost	VesiclTraf	OligoPost	NA	DUP	pathway-celltype	BD	no GWS loci	-0.611	0.541	0.946	SORT1
VesiclTraf_OpcPost	VesiclTraf	OpcPost	NA	DEL	pathway-celltype	BD	full analysis	-0.0987	0.921	0.978	LRRC4C
VesiclTraf_OpcPost	VesiclTraf	OpcPost	NA	DUP	pathway-celltype	BD	full analysis	-1.18	0.236	0.732	TNR
VesiclTraf_OpcPost	VesiclTraf	OpcPost	NA	DUP	pathway-celltype	BD	no GWS loci	-0.664	0.507	0.946	TNR
VesiclTraf_OpcPost	VesiclTraf	OpcPost	NA	DEL	pathway-celltype	BD	no GWS loci	-0.334	0.739	0.955	LRRC4C
VesiclTraf_S	VesiclTraf	NA	Sensori.	DEL	pathway-sa-axis	BD	full analysis	0.807	0.419	0.85	MICAL1
VesiclTraf_S	VesiclTraf	NA	Sensori.	DUP	pathway-sa-axis	BD	full analysis	0.677	0.498	0.906	GRIN2A,CCDC136,DLGAP2,PRRT2,LZTS1
VesiclTraf_S	VesiclTraf	NA	Sensori.	DEL	pathway-sa-axis	BD	no GWS loci	0.826	0.409	0.865	MICAL1
VesiclTraf_S	VesiclTraf	NA	Sensori.	DUP	pathway-sa-axis	BD	no GWS loci	0.0614	0.951	0.983	GRIN2A,DLGAP2,CCDC136,LZTS1,PRRT2
VesiclTraf_VascPost	VesiclTraf	VascPost	NA	DUP	pathway-celltype	BD	no GWS loci	1.06	0.291	0.88	LZTS1,TAOK2
VesiclTraf_VascPost	VesiclTraf	VascPost	NA	DEL	pathway-celltype	BD	full analysis	-2.64	0.00831	0.434	TAOK2
VesiclTraf_VascPost	VesiclTraf	VascPost	NA	DEL	pathway-celltype	BD	no GWS loci	-1.54	0.124	0.82	TAOK2
VesiclTraf_VascPost	VesiclTraf	VascPost	NA	DUP	pathway-celltype	BD	full analysis	2.29	0.0222	0.317	TAOK2,LZTS1
VesiclTraf_VascPost_S	VesiclTraf	VascPost	Sensori.	DEL	three-way	BD	no GWS loci	-1.4	0.162	0.865	NA
VesiclTraf_VascPost_S	VesiclTraf	VascPost	Sensori.	DUP	three-way	BD	no GWS loci	0.917	0.359	0.903	LZTS1
VesiclTraf_VascPost_S	VesiclTraf	VascPost	Sensori.	DEL	three-way	BD	full analysis	-1.68	0.0931	0.603	NA
VesiclTraf_VascPost_S	VesiclTraf	VascPost	Sensori.	DUP	three-way	BD	full analysis	0.968	0.333	0.795	LZTS1

### Sheet: S9_full_model_and_interaction_t
Table S9. Variance captured by main effect and interaction term in the stratified gene set summary statisitcs
Table contains R-squared estimated from full linear model, as well as, only the interaction term
condition	test	r2	r2.lower	r2.upper	term
ASD	pathway*dosage	0.120502	0.0624039	0.178601	full model R2
ASD	pathway*brain	0.288995	0.193575	0.384415	full model R2
ASD	pathway*celltype	0.439273	0.369397	0.509148	full model R2
ASD	brain*dosage	0.077089	0.0153629	0.138815	full model R2
ASD	celltype*dosage	0.170601	0.109137	0.232066	full model R2
ASD	celltype*brain	0.296201	0.189337	0.403065	full model R2
ASD	pathway*brain*dosage	0.431984	0.335126	0.528841	full model R2
ASD	pathway*celltype*dosage	0.803863	0.763001	0.844725	full model R2
ASD	celltype*brain*dosage	0.491937	0.395558	0.588317	full model R2
ASD	pathway*celltype*brain	0.548031	0.439117	0.656944	full model R2
ASD	pathway*celltype*brain*dosage	1	1	1	full model R2
SCZ	pathway*dosage	0.159389	0.103215	0.215564	full model R2
SCZ	pathway*brain	0.0761004	0	0.166774	full model R2
SCZ	pathway*celltype	0.179864	0.0924098	0.267318	full model R2
SCZ	brain*dosage	0.0256974	0	0.0685499	full model R2
SCZ	celltype*dosage	0.178146	0.106841	0.249451	full model R2
SCZ	celltype*brain	0.0960899	0.00955873	0.182621	full model R2
SCZ	pathway*brain*dosage	0.375661	0.265433	0.485889	full model R2
SCZ	pathway*celltype*dosage	0.798417	0.747125	0.849709	full model R2
SCZ	celltype*brain*dosage	0.492579	0.391983	0.593174	full model R2
SCZ	pathway*celltype*brain	0.220661	0.0649638	0.376359	full model R2
SCZ	pathway*celltype*brain*dosage	1	1	1	full model R2
BD	pathway*dosage	0.100845	0.0480887	0.153602	full model R2
BD	pathway*brain	0.129714	0.035513	0.223916	full model R2
BD	pathway*celltype	0.289825	0.210222	0.369427	full model R2
BD	brain*dosage	0.0178506	0	0.0520265	full model R2
BD	celltype*dosage	0.221284	0.158173	0.284394	full model R2
BD	celltype*brain	0.109449	0.0195356	0.199362	full model R2
BD	pathway*brain*dosage	0.351644	0.24851	0.454779	full model R2
BD	pathway*celltype*dosage	0.800699	0.762681	0.838716	full model R2
BD	celltype*brain*dosage	0.42741	0.322222	0.532599	full model R2
BD	pathway*celltype*brain	0.358693	0.214593	0.502793	full model R2
BD	pathway*celltype*brain*dosage	1	1	1	full model R2
ADHD	pathway*dosage	0.114053	0.0565566	0.171549	full model R2
ADHD	pathway*brain	0.249125	0.14586	0.35239	full model R2
ADHD	pathway*celltype	0.473051	0.405543	0.54056	full model R2
ADHD	brain*dosage	0.0713452	0.00812771	0.134563	full model R2
ADHD	celltype*dosage	0.181593	0.117879	0.245306	full model R2
ADHD	celltype*brain	0.250196	0.146814	0.353577	full model R2
ADHD	pathway*brain*dosage	0.417082	0.301608	0.532556	full model R2
ADHD	pathway*celltype*dosage	0.828844	0.789359	0.868328	full model R2
ADHD	celltype*brain*dosage	0.446387	0.34294	0.549834	full model R2
ADHD	pathway*celltype*brain	0.574206	0.465335	0.683076	full model R2
ADHD	pathway*celltype*brain*dosage	1	1	1	full model R2
MDD	pathway*dosage	0.0915836	0.0388469	0.14432	full model R2
MDD	pathway*brain	0.174711	0.081665	0.267756	full model R2
MDD	pathway*celltype	0.364171	0.288977	0.439365	full model R2
MDD	brain*dosage	0.0678305	0.00802637	0.127635	full model R2
MDD	celltype*dosage	0.107888	0.0546091	0.161166	full model R2
MDD	celltype*brain	0.150631	0.0505599	0.250702	full model R2
MDD	pathway*brain*dosage	0.43021	0.320852	0.539567	full model R2
MDD	pathway*celltype*dosage	0.79076	0.739484	0.842036	full model R2
MDD	celltype*brain*dosage	0.396331	0.288494	0.504168	full model R2
MDD	pathway*celltype*brain	0.409505	0.290257	0.528753	full model R2
MDD	pathway*celltype*brain*dosage	1	1	1	full model R2
PTSD	pathway*dosage	0.114215	0.0569522	0.171478	full model R2
PTSD	pathway*brain	0.187941	0.0760353	0.299847	full model R2
PTSD	pathway*celltype	0.370355	0.297856	0.442854	full model R2
PTSD	brain*dosage	0.0648372	0.00428825	0.125386	full model R2
PTSD	celltype*dosage	0.169157	0.103887	0.234427	full model R2
PTSD	celltype*brain	0.12895	0.0274904	0.23041	full model R2
PTSD	pathway*brain*dosage	0.44272	0.334653	0.550786	full model R2
PTSD	pathway*celltype*dosage	0.819254	0.781017	0.857492	full model R2
PTSD	celltype*brain*dosage	0.409129	0.304062	0.514196	full model R2
PTSD	pathway*celltype*brain	0.418909	0.28649	0.551328	full model R2
PTSD	pathway*celltype*brain*dosage	1	1	1	full model R2
ASD	pathway*dosage	0.0292218	0	0.0601471	interaction term R2
ASD	pathway*brain	0.105822	0.036497	0.175146	interaction term R2
ASD	pathway*celltype	0.280302	0.207457	0.353148	interaction term R2
ASD	brain*dosage	0.0045664	0	0.0221547	interaction term R2
ASD	celltype*dosage	0.0641709	0.0248927	0.103449	interaction term R2
ASD	celltype*brain	0.112634	0.0383887	0.18688	interaction term R2
ASD	pathway*brain*dosage	0.0455863	0.00857983	0.0825928	interaction term R2
ASD	pathway*celltype*dosage	0.255042	0.203592	0.306492	interaction term R2
ASD	celltype*brain*dosage	0.0683347	0.0194116	0.117258	interaction term R2
ASD	pathway*celltype*brain	0.0199063	0	0.0485445	interaction term R2
SCZ	pathway*dosage	0.139817	0.087707	0.191927	interaction term R2
SCZ	pathway*brain	0.0294554	0	0.0934111	interaction term R2
SCZ	pathway*celltype	0.131123	0.0493271	0.212918	interaction term R2
SCZ	brain*dosage	0.0161342	0	0.0466794	interaction term R2
SCZ	celltype*dosage	0.144761	0.0808325	0.208689	interaction term R2
SCZ	celltype*brain	0.0283588	0	0.0849603	interaction term R2
SCZ	pathway*brain*dosage	0.0717955	0.0244904	0.119101	interaction term R2
SCZ	pathway*celltype*dosage	0.384331	0.315976	0.452687	interaction term R2
SCZ	celltype*brain*dosage	0.254797	0.160683	0.348911	interaction term R2
SCZ	pathway*celltype*brain	0.00559917	0	0.0501513	interaction term R2
BD	pathway*dosage	0.0569777	0.018682	0.0952733	interaction term R2
BD	pathway*brain	0.0520974	0	0.109406	interaction term R2
BD	pathway*celltype	0.243158	0.167842	0.318473	interaction term R2
BD	brain*dosage	0.000586029	0	0.0117709	interaction term R2
BD	celltype*dosage	0.182557	0.124464	0.240651	interaction term R2
BD	celltype*brain	0.0323918	0	0.0805153	interaction term R2
BD	pathway*brain*dosage	0.11775	0.0497074	0.185793	interaction term R2
BD	pathway*celltype*dosage	0.273178	0.221094	0.325263	interaction term R2
BD	celltype*brain*dosage	0.0971206	0.0322693	0.161972	interaction term R2
BD	pathway*celltype*brain	0.00935897	0	0.0468857	interaction term R2
ADHD	pathway*dosage	0.0514614	0.013561	0.0893619	interaction term R2
ADHD	pathway*brain	0.0780634	0.0135742	0.142553	interaction term R2
ADHD	pathway*celltype	0.303986	0.230613	0.37736	interaction term R2
ADHD	brain*dosage	0.0132487	0	0.0394533	interaction term R2
ADHD	celltype*dosage	0.0603468	0.0237347	0.0969589	interaction term R2
ADHD	celltype*brain	0.0599406	0.00307483	0.116806	interaction term R2
ADHD	pathway*brain*dosage	0.0679839	0.0217731	0.114195	interaction term R2
ADHD	pathway*celltype*dosage	0.255842	0.204508	0.307175	interaction term R2
ADHD	celltype*brain*dosage	0.0460146	0.00305368	0.0889756	interaction term R2
ADHD	pathway*celltype*brain	0.0543415	0.00502329	0.10366	interaction term R2
MDD	pathway*dosage	0.0558875	0.0118069	0.0999681	interaction term R2
MDD	pathway*brain	0.0614646	0	0.122958	interaction term R2
MDD	pathway*celltype	0.267424	0.197405	0.337443	interaction term R2
MDD	brain*dosage	0.0324703	0	0.0741584	interaction term R2
MDD	celltype*dosage	0.059018	0.0204168	0.0976193	interaction term R2
MDD	celltype*brain	0.0832965	0.00593082	0.160662	interaction term R2
MDD	pathway*brain*dosage	0.138711	0.0710842	0.206338	interaction term R2
MDD	pathway*celltype*dosage	0.308591	0.249664	0.367519	interaction term R2
MDD	celltype*brain*dosage	0.0924922	0.0216296	0.163355	interaction term R2
MDD	pathway*celltype*brain	0.0646364	0.00138664	0.127886	interaction term R2
PTSD	pathway*dosage	0.0778714	0.0304125	0.12533	interaction term R2
PTSD	pathway*brain	0.0614011	0	0.125603	interaction term R2
PTSD	pathway*celltype	0.275064	0.198572	0.351557	interaction term R2
PTSD	brain*dosage	0.0325488	0	0.0721807	interaction term R2
PTSD	celltype*dosage	0.101426	0.052346	0.150505	interaction term R2
PTSD	celltype*brain	0.0783637	0	0.164956	interaction term R2
PTSD	pathway*brain*dosage	0.0614067	0.0211942	0.101619	interaction term R2
PTSD	pathway*celltype*dosage	0.292129	0.237572	0.346686	interaction term R2
PTSD	celltype*brain*dosage	0.0901879	0.0343819	0.145994	interaction term R2
PTSD	pathway*celltype*brain	0.0242208	0	0.0568481	interaction term R2

### Sheet: S10_main_effect_and_interaction
Table S10. Significance of main effect and interaction term in the stratified gene set summary statisitcs
Table contains significance level estimated for main effect and interaction effect
condition	model comparison	test	p
ASD	pathway*dosage v brain+pathway*dosage	brain main effect	0.00032
ASD	brain+pathway*dosage v pathway*brain*dosage	brain interaction effect	0.3
ASD	pathway*dosage v celltype+pathway*dosage	celltype main effect	5.9e-09
ASD	celltype+pathway*dosage v pathway*celltype*dosage	celltype interaction effect	2.7e-05
SCZ	pathway*dosage v brain+pathway*dosage	brain main effect	0.28
SCZ	brain+pathway*dosage v pathway*brain*dosage	brain interaction effect	0.77
SCZ	pathway*dosage v celltype+pathway*dosage	celltype main effect	0.014
SCZ	celltype+pathway*dosage v pathway*celltype*dosage	celltype interaction effect	7.4e-06
BD	pathway*dosage v brain+pathway*dosage	brain main effect	0.016
BD	brain+pathway*dosage v pathway*brain*dosage	brain interaction effect	0.35
BD	pathway*dosage v celltype+pathway*dosage	celltype main effect	0.024
BD	celltype+pathway*dosage v pathway*celltype*dosage	celltype interaction effect	1.4e-06
ADHD	pathway*dosage v brain+pathway*dosage	brain main effect	0.0044
ADHD	brain+pathway*dosage v pathway*brain*dosage	brain interaction effect	0.34
ADHD	pathway*dosage v celltype+pathway*dosage	celltype main effect	3.5e-14
ADHD	celltype+pathway*dosage v pathway*celltype*dosage	celltype interaction effect	2.6e-07
MDD	pathway*dosage v brain+pathway*dosage	brain main effect	0.013
MDD	brain+pathway*dosage v pathway*brain*dosage	brain interaction effect	0.02
MDD	pathway*dosage v celltype+pathway*dosage	celltype main effect	1.9e-05
MDD	celltype+pathway*dosage v pathway*celltype*dosage	celltype interaction effect	4.1e-05
PTSD	pathway*dosage v brain+pathway*dosage	brain main effect	0.24
PTSD	brain+pathway*dosage v pathway*brain*dosage	brain interaction effect	0.1
PTSD	pathway*dosage v celltype+pathway*dosage	celltype main effect	2.9e-07
PTSD	celltype+pathway*dosage v pathway*celltype*dosage	celltype interaction effect	2.7e-07

### Sheet: S11_diagnosis_dosage_correlatio
Table S11. Genetic correlation between diagnosis-dosage pairs
Using two-way (pathway-brain + pathway-cell type) and three-way stratified gene set summary statistics, this table contains estimated correlation between conditions.
diagnosis1	diagnosis2	tau	p	q	analysis
ADHD_DEL	ADHD_DEL	1	1	1	Two-way full analysis
ADHD_DEL	ADHD_DUP	0.0561587	0.248657	1	Two-way full analysis
ADHD_DEL	ASD_DEL	-0.0110774	0.819993	1	Two-way full analysis
ADHD_DEL	ASD_DUP	-0.0519702	0.285712	1	Two-way full analysis
ADHD_DEL	BD_DEL	0.0899972	0.0644968	1	Two-way full analysis
ADHD_DEL	BD_DUP	-0.109727	0.0241947	1	Two-way full analysis
ADHD_DEL	MDD_DEL	0.179168	0.000232797	0.0307292	Two-way full analysis
ADHD_DEL	MDD_DUP	0.137173	0.00483519	0.638246	Two-way full analysis
ADHD_DEL	PTSD_DEL	-0.0834941	0.0863193	1	Two-way full analysis
ADHD_DEL	PTSD_DUP	0.113916	0.0192804	1	Two-way full analysis
ADHD_DEL	SCZ_DEL	0.259741	9.52197e-08	1.2569e-05	Two-way full analysis
ADHD_DEL	SCZ_DUP	-0.223808	4.27622e-06	0.000564462	Two-way full analysis
ADHD_DUP	ADHD_DEL	0.0561587	0.248657	1	Two-way full analysis
ADHD_DUP	ADHD_DUP	1	1	1	Two-way full analysis
ADHD_DUP	ASD_DEL	0.037531	0.440728	1	Two-way full analysis
ADHD_DUP	ASD_DUP	0.0513089	0.291887	1	Two-way full analysis
ADHD_DUP	BD_DEL	0.0614494	0.206841	1	Two-way full analysis
ADHD_DUP	BD_DUP	0.108625	0.0256558	1	Two-way full analysis
ADHD_DUP	MDD_DEL	0.00975475	0.841181	1	Two-way full analysis
ADHD_DUP	MDD_DUP	0.0817305	0.0931688	1	Two-way full analysis
ADHD_DUP	PTSD_DEL	0.0510885	0.293965	1	Two-way full analysis
ADHD_DUP	PTSD_DUP	0.0584734	0.229687	1	Two-way full analysis
ADHD_DUP	SCZ_DEL	-0.108294	0.0261088	1	Two-way full analysis
ADHD_DUP	SCZ_DUP	0.117553	0.0157446	1	Two-way full analysis
ASD_DEL	ADHD_DEL	-0.0110774	0.819993	1	Two-way full analysis
ASD_DEL	ADHD_DUP	0.037531	0.440728	1	Two-way full analysis
ASD_DEL	ASD_DEL	1	1	1	Two-way full analysis
ASD_DEL	ASD_DUP	0.130449	0.0073689	0.972695	Two-way full analysis
ASD_DEL	BD_DEL	-0.0503169	0.301317	1	Two-way full analysis
ASD_DEL	BD_DUP	0.18534	0.000140507	0.0185469	Two-way full analysis
ASD_DEL	MDD_DEL	0.014825	0.760719	1	Two-way full analysis
ASD_DEL	MDD_DUP	0.15073	0.00195945	0.258647	Two-way full analysis
ASD_DEL	PTSD_DEL	0.0645357	0.18494	1	Two-way full analysis
ASD_DEL	PTSD_DUP	-0.0416093	0.392695	1	Two-way full analysis
ASD_DEL	SCZ_DEL	-0.0333425	0.493392	1	Two-way full analysis
ASD_DEL	SCZ_DUP	0.239901	8.30503e-07	0.000109626	Two-way full analysis
ASD_DUP	ADHD_DEL	-0.0519702	0.285712	1	Two-way full analysis
ASD_DUP	ADHD_DUP	0.0513089	0.291887	1	Two-way full analysis
ASD_DUP	ASD_DEL	0.130449	0.0073689	0.972695	Two-way full analysis
ASD_DUP	ASD_DUP	1	1	1	Two-way full analysis
ASD_DUP	BD_DEL	-0.13111	0.00707525	0.933933	Two-way full analysis
ASD_DUP	BD_DUP	0.199339	4.2248e-05	0.00557673	Two-way full analysis
ASD_DUP	MDD_DEL	0.0526316	0.279625	1	Two-way full analysis
ASD_DUP	MDD_DUP	0.101681	0.0367314	1	Two-way full analysis
ASD_DUP	PTSD_DEL	0.0783136	0.107677	1	Two-way full analysis
ASD_DUP	PTSD_DUP	0.0290438	0.550761	1	Two-way full analysis
ASD_DUP	SCZ_DEL	-0.0976026	0.0449673	1	Two-way full analysis
ASD_DUP	SCZ_DUP	0.24949	2.97465e-07	3.92654e-05	Two-way full analysis
BD_DEL	ADHD_DEL	0.0899972	0.0644968	1	Two-way full analysis
BD_DEL	ADHD_DUP	0.0614494	0.206841	1	Two-way full analysis
BD_DEL	ASD_DEL	-0.0503169	0.301317	1	Two-way full analysis
BD_DEL	ASD_DUP	-0.13111	0.00707525	0.933933	Two-way full analysis
BD_DEL	BD_DEL	1	1	1	Two-way full analysis
BD_DEL	BD_DUP	-0.143015	0.00330533	0.436303	Two-way full analysis
BD_DEL	MDD_DEL	0.0731331	0.133018	1	Two-way full analysis
BD_DEL	MDD_DUP	-0.0676219	0.164804	1	Two-way full analysis
BD_DEL	PTSD_DEL	-0.114357	0.0188178	1	Two-way full analysis
BD_DEL	PTSD_DUP	0.1159	0.0172742	1	Two-way full analysis
BD_DEL	SCZ_DEL	0.152604	0.0017197	0.227	Two-way full analysis
BD_DEL	SCZ_DUP	-0.161642	0.000898665	0.118624	Two-way full analysis
BD_DUP	ADHD_DEL	-0.109727	0.0241947	1	Two-way full analysis
BD_DUP	ADHD_DUP	0.108625	0.0256558	1	Two-way full analysis
BD_DUP	ASD_DEL	0.18534	0.000140507	0.0185469	Two-way full analysis
BD_DUP	ASD_DUP	0.199339	4.2248e-05	0.00557673	Two-way full analysis
BD_DUP	BD_DEL	-0.143015	0.00330533	0.436303	Two-way full analysis
BD_DUP	BD_DUP	1	1	1	Two-way full analysis
BD_DUP	MDD_DEL	-0.0917608	0.0594356	1	Two-way full analysis
BD_DUP	MDD_DUP	0.174869	0.000327931	0.0432869	Two-way full analysis
BD_DUP	PTSD_DEL	0.0774318	0.111697	1	Two-way full analysis
BD_DUP	PTSD_DUP	0.0429319	0.377825	1	Two-way full analysis
BD_DUP	SCZ_DEL	-0.216644	8.57462e-06	0.00113185	Two-way full analysis
BD_DUP	SCZ_DUP	0.314963	9.80103e-11	1.29374e-08	Two-way full analysis
MDD_DEL	ADHD_DEL	0.179168	0.000232797	0.0307292	Two-way full analysis
MDD_DEL	ADHD_DUP	0.00975475	0.841181	1	Two-way full analysis
MDD_DEL	ASD_DEL	0.014825	0.760719	1	Two-way full analysis
MDD_DEL	ASD_DUP	0.0526316	0.279625	1	Two-way full analysis
MDD_DEL	BD_DEL	0.0731331	0.133018	1	Two-way full analysis
MDD_DEL	BD_DUP	-0.0917608	0.0594356	1	Two-way full analysis
MDD_DEL	MDD_DEL	1	1	1	Two-way full analysis
MDD_DEL	MDD_DUP	-0.00843207	0.862485	1	Two-way full analysis
MDD_DEL	PTSD_DEL	-0.0214384	0.659655	1	Two-way full analysis
MDD_DEL	PTSD_DUP	0.023202	0.633635	1	Two-way full analysis
MDD_DEL	SCZ_DEL	0.18997	9.5255e-05	0.0125737	Two-way full analysis
MDD_DEL	SCZ_DUP	-0.0504271	0.300259	1	Two-way full analysis
MDD_DUP	ADHD_DEL	0.137173	0.00483519	0.638246	Two-way full analysis
MDD_DUP	ADHD_DUP	0.0817305	0.0931688	1	Two-way full analysis
MDD_DUP	ASD_DEL	0.15073	0.00195945	0.258647	Two-way full analysis
MDD_DUP	ASD_DUP	0.101681	0.0367314	1	Two-way full analysis
MDD_DUP	BD_DEL	-0.0676219	0.164804	1	Two-way full analysis
MDD_DUP	BD_DUP	0.174869	0.000327931	0.0432869	Two-way full analysis
MDD_DUP	MDD_DEL	-0.00843207	0.862485	1	Two-way full analysis
MDD_DUP	MDD_DUP	1	1	1	Two-way full analysis
MDD_DUP	PTSD_DEL	-0.00633783	0.896414	1	Two-way full analysis
MDD_DUP	PTSD_DUP	0.158887	0.00109904	0.145074	Two-way full analysis
MDD_DUP	SCZ_DEL	0.0650868	0.181217	1	Two-way full analysis
MDD_DUP	SCZ_DUP	0.00964453	0.842952	1	Two-way full analysis
PTSD_DEL	ADHD_DEL	-0.0834941	0.0863193	1	Two-way full analysis
PTSD_DEL	ADHD_DUP	0.0510885	0.293965	1	Two-way full analysis
PTSD_DEL	ASD_DEL	0.0645357	0.18494	1	Two-way full analysis
PTSD_DEL	ASD_DUP	0.0783136	0.107677	1	Two-way full analysis
PTSD_DEL	BD_DEL	-0.114357	0.0188178	1	Two-way full analysis
PTSD_DEL	BD_DUP	0.0774318	0.111697	1	Two-way full analysis
PTSD_DEL	MDD_DEL	-0.0214384	0.659655	1	Two-way full analysis
PTSD_DEL	MDD_DUP	-0.00633783	0.896414	1	Two-way full analysis
PTSD_DEL	PTSD_DEL	1	1	1	Two-way full analysis
PTSD_DEL	PTSD_DUP	-0.0547258	0.260936	1	Two-way full analysis
PTSD_DEL	SCZ_DEL	-0.0416093	0.392695	1	Two-way full analysis
PTSD_DEL	SCZ_DUP	0.122954	0.0115458	1	Two-way full analysis
PTSD_DUP	ADHD_DEL	0.113916	0.0192804	1	Two-way full analysis
PTSD_DUP	ADHD_DUP	0.0584734	0.229687	1	Two-way full analysis
PTSD_DUP	ASD_DEL	-0.0416093	0.392695	1	Two-way full analysis
PTSD_DUP	ASD_DUP	0.0290438	0.550761	1	Two-way full analysis
PTSD_DUP	BD_DEL	0.1159	0.0172742	1	Two-way full analysis
PTSD_DUP	BD_DUP	0.0429319	0.377825	1	Two-way full analysis
PTSD_DUP	MDD_DEL	0.023202	0.633635	1	Two-way full analysis
PTSD_DUP	MDD_DUP	0.158887	0.00109904	0.145074	Two-way full analysis
PTSD_DUP	PTSD_DEL	-0.0547258	0.260936	1	Two-way full analysis
PTSD_DUP	PTSD_DUP	1	1	1	Two-way full analysis
PTSD_DUP	SCZ_DEL	0.0685037	0.159366	1	Two-way full analysis
PTSD_DUP	SCZ_DUP	-0.116781	0.0164429	1	Two-way full analysis
SCZ_DEL	ADHD_DEL	0.259741	9.52197e-08	1.2569e-05	Two-way full analysis
SCZ_DEL	ADHD_DUP	-0.108294	0.0261088	1	Two-way full analysis
SCZ_DEL	ASD_DEL	-0.0333425	0.493392	1	Two-way full analysis
SCZ_DEL	ASD_DUP	-0.0976026	0.0449673	1	Two-way full analysis
SCZ_DEL	BD_DEL	0.152604	0.0017197	0.227	Two-way full analysis
SCZ_DEL	BD_DUP	-0.216644	8.57462e-06	0.00113185	Two-way full analysis
SCZ_DEL	MDD_DEL	0.18997	9.5255e-05	0.0125737	Two-way full analysis
SCZ_DEL	MDD_DUP	0.0650868	0.181217	1	Two-way full analysis
SCZ_DEL	PTSD_DEL	-0.0416093	0.392695	1	Two-way full analysis
SCZ_DEL	PTSD_DUP	0.0685037	0.159366	1	Two-way full analysis
SCZ_DEL	SCZ_DEL	1	1	1	Two-way full analysis
SCZ_DEL	SCZ_DUP	-0.384293	2.92233e-15	3.85748e-13	Two-way full analysis
SCZ_DUP	ADHD_DEL	-0.223808	4.27622e-06	0.000564462	Two-way full analysis
SCZ_DUP	ADHD_DUP	0.117553	0.0157446	1	Two-way full analysis
SCZ_DUP	ASD_DEL	0.239901	8.30503e-07	0.000109626	Two-way full analysis
SCZ_DUP	ASD_DUP	0.24949	2.97465e-07	3.92654e-05	Two-way full analysis
SCZ_DUP	BD_DEL	-0.161642	0.000898665	0.118624	Two-way full analysis
SCZ_DUP	BD_DUP	0.314963	9.80103e-11	1.29374e-08	Two-way full analysis
SCZ_DUP	MDD_DEL	-0.0504271	0.300259	1	Two-way full analysis
SCZ_DUP	MDD_DUP	0.00964453	0.842952	1	Two-way full analysis
SCZ_DUP	PTSD_DEL	0.122954	0.0115458	1	Two-way full analysis
SCZ_DUP	PTSD_DUP	-0.116781	0.0164429	1	Two-way full analysis
SCZ_DUP	SCZ_DEL	-0.384293	2.92233e-15	3.85748e-13	Two-way full analysis
SCZ_DUP	SCZ_DUP	1	1	1	Two-way full analysis
ADHD_DEL	ADHD_DEL	1	1	1	Two-way no GWS loci
ADHD_DEL	ADHD_DUP	0.0739047	0.128975	1	Two-way no GWS loci
ADHD_DEL	ASD_DEL	0.0153761	0.752111	1	Two-way no GWS loci
ADHD_DEL	ASD_DUP	-0.00953431	0.844724	1	Two-way no GWS loci
ADHD_DEL	BD_DEL	0.0720309	0.138963	1	Two-way no GWS loci
ADHD_DEL	BD_DUP	0.0111877	0.818233	1	Two-way no GWS loci
ADHD_DEL	MDD_DEL	0.00600716	0.901791	1	Two-way no GWS loci
ADHD_DEL	MDD_DUP	0.0149352	0.758995	1	Two-way no GWS loci
ADHD_DEL	PTSD_DEL	0.00292091	0.952154	1	Two-way no GWS loci
ADHD_DEL	PTSD_DUP	0.0373106	0.443417	1	Two-way no GWS loci
ADHD_DEL	SCZ_DEL	0.0618903	0.203602	1	Two-way no GWS loci
ADHD_DEL	SCZ_DUP	0.0101956	0.834105	1	Two-way no GWS loci
ADHD_DUP	ADHD_DEL	0.0739047	0.128975	1	Two-way no GWS loci
ADHD_DUP	ADHD_DUP	1	1	1	Two-way no GWS loci
ADHD_DUP	ASD_DEL	0.0482227	0.321884	1	Two-way no GWS loci
ADHD_DUP	ASD_DUP	-0.0485533	0.318577	1	Two-way no GWS loci
ADHD_DUP	BD_DEL	0.0713695	0.142627	1	Two-way no GWS loci
ADHD_DUP	BD_DUP	0.030146	0.535744	1	Two-way no GWS loci
ADHD_DUP	MDD_DEL	0.029154	0.54925	1	Two-way no GWS loci
ADHD_DUP	MDD_DUP	-0.00821163	0.866045	1	Two-way no GWS loci
ADHD_DUP	PTSD_DEL	-0.0219895	0.651478	1	Two-way no GWS loci
ADHD_DUP	PTSD_DUP	0.0203362	0.676132	1	Two-way no GWS loci
ADHD_DUP	SCZ_DEL	-0.0494351	0.309868	1	Two-way no GWS loci
ADHD_DUP	SCZ_DUP	0.0924222	0.0576246	1	Two-way no GWS loci
ASD_DEL	ADHD_DEL	0.0153761	0.752111	1	Two-way no GWS loci
ASD_DEL	ADHD_DUP	0.0482227	0.321884	1	Two-way no GWS loci
ASD_DEL	ASD_DEL	1	1	1	Two-way no GWS loci
ASD_DEL	ASD_DUP	0.0216589	0.656379	1	Two-way no GWS loci
ASD_DEL	BD_DEL	0.0750069	0.123366	1	Two-way no GWS loci
ASD_DEL	BD_DUP	0.0463489	0.341045	1	Two-way no GWS loci
ASD_DEL	MDD_DEL	-0.0329016	0.499125	1	Two-way no GWS loci
ASD_DEL	MDD_DUP	-0.00457426	0.925137	1	Two-way no GWS loci
ASD_DEL	PTSD_DEL	-0.0494351	0.309868	1	Two-way no GWS loci
ASD_DEL	PTSD_DUP	-0.0487738	0.316385	1	Two-way no GWS loci
ASD_DEL	SCZ_DEL	0.0597961	0.219321	1	Two-way no GWS loci
ASD_DEL	SCZ_DUP	0.0934142	0.0549944	1	Two-way no GWS loci
ASD_DUP	ADHD_DEL	-0.00953431	0.844724	1	Two-way no GWS loci
ASD_DUP	ADHD_DUP	-0.0485533	0.318577	1	Two-way no GWS loci
ASD_DUP	ASD_DEL	0.0216589	0.656379	1	Two-way no GWS loci
ASD_DUP	ASD_DUP	1	1	1	Two-way no GWS loci
ASD_DUP	BD_DEL	-0.0347754	0.475005	1	Two-way no GWS loci
ASD_DUP	BD_DUP	0.0403968	0.406633	1	Two-way no GWS loci
ASD_DUP	MDD_DEL	0.0971618	0.0459444	1	Two-way no GWS loci
ASD_DUP	MDD_DUP	-0.00920364	0.850044	1	Two-way no GWS loci
ASD_DUP	PTSD_DEL	0.081951	0.0922895	1	Two-way no GWS loci
ASD_DUP	PTSD_DUP	0.0286029	0.556825	1	Two-way no GWS loci
ASD_DUP	SCZ_DEL	0.0441444	0.364503	1	Two-way no GWS loci
ASD_DUP	SCZ_DUP	0.118325	0.0150725	1	Two-way no GWS loci
BD_DEL	ADHD_DEL	0.0720309	0.138963	1	Two-way no GWS loci
BD_DEL	ADHD_DUP	0.0713695	0.142627	1	Two-way no GWS loci
BD_DEL	ASD_DEL	0.0750069	0.123366	1	Two-way no GWS loci
BD_DEL	ASD_DUP	-0.0347754	0.475005	1	Two-way no GWS loci
BD_DEL	BD_DEL	1	1	1	Two-way no GWS loci
BD_DEL	BD_DUP	-0.00898319	0.853595	1	Two-way no GWS loci
BD_DEL	MDD_DEL	0.0740149	0.128406	1	Two-way no GWS loci
BD_DEL	MDD_DUP	0.0481124	0.322992	1	Two-way no GWS loci
BD_DEL	PTSD_DEL	-0.0712593	0.143245	1	Two-way no GWS loci
BD_DEL	PTSD_DUP	0.0583632	0.230567	1	Two-way no GWS loci
BD_DEL	SCZ_DEL	0.0677322	0.164117	1	Two-way no GWS loci
BD_DEL	SCZ_DUP	0.0376412	0.439387	1	Two-way no GWS loci
BD_DUP	ADHD_DEL	0.0111877	0.818233	1	Two-way no GWS loci
BD_DUP	ADHD_DUP	0.030146	0.535744	1	Two-way no GWS loci
BD_DUP	ASD_DEL	0.0463489	0.341045	1	Two-way no GWS loci
BD_DUP	ASD_DUP	0.0403968	0.406633	1	Two-way no GWS loci
BD_DUP	BD_DEL	-0.00898319	0.853595	1	Two-way no GWS loci
BD_DUP	BD_DUP	1	1	1	Two-way no GWS loci
BD_DUP	MDD_DEL	-0.0732433	0.132435	1	Two-way no GWS loci
BD_DUP	MDD_DUP	0.127032	0.00906732	1	Two-way no GWS loci
BD_DUP	PTSD_DEL	0.0607881	0.21177	1	Two-way no GWS loci
BD_DUP	PTSD_DUP	0.0865803	0.0753153	1	Two-way no GWS loci
BD_DUP	SCZ_DEL	-0.00788096	0.871392	1	Two-way no GWS loci
BD_DUP	SCZ_DUP	0.119647	0.013979	1	Two-way no GWS loci
MDD_DEL	ADHD_DEL	0.00600716	0.901791	1	Two-way no GWS loci
MDD_DEL	ADHD_DUP	0.029154	0.54925	1	Two-way no GWS loci
MDD_DEL	ASD_DEL	-0.0329016	0.499125	1	Two-way no GWS loci
MDD_DEL	ASD_DUP	0.0971618	0.0459444	1	Two-way no GWS loci
MDD_DEL	BD_DEL	0.0740149	0.128406	1	Two-way no GWS loci
MDD_DEL	BD_DUP	-0.0732433	0.132435	1	Two-way no GWS loci
MDD_DEL	MDD_DEL	1	1	1	Two-way no GWS loci
MDD_DEL	MDD_DUP	0.000385781	0.993677	1	Two-way no GWS loci
MDD_DEL	PTSD_DEL	-0.0530725	0.275617	1	Two-way no GWS loci
MDD_DEL	PTSD_DUP	-0.0250758	0.606477	1	Two-way no GWS loci
MDD_DEL	SCZ_DEL	0.0252962	0.603317	1	Two-way no GWS loci
MDD_DEL	SCZ_DUP	0.0500964	0.30344	1	Two-way no GWS loci
MDD_DUP	ADHD_DEL	0.0149352	0.758995	1	Two-way no GWS loci
MDD_DUP	ADHD_DUP	-0.00821163	0.866045	1	Two-way no GWS loci
MDD_DUP	ASD_DEL	-0.00457426	0.925137	1	Two-way no GWS loci
MDD_DUP	ASD_DUP	-0.00920364	0.850044	1	Two-way no GWS loci
MDD_DUP	BD_DEL	0.0481124	0.322992	1	Two-way no GWS loci
MDD_DUP	BD_DUP	0.127032	0.00906732	1	Two-way no GWS loci
MDD_DUP	MDD_DEL	0.000385781	0.993677	1	Two-way no GWS loci
MDD_DUP	MDD_DUP	1	1	1	Two-way no GWS loci
MDD_DUP	PTSD_DEL	-0.0683935	0.160038	1	Two-way no GWS loci
MDD_DUP	PTSD_DUP	0.147203	0.00249575	0.329439	Two-way no GWS loci
MDD_DUP	SCZ_DEL	0.0170295	0.726473	1	Two-way no GWS loci
MDD_DUP	SCZ_DUP	0.0649766	0.181957	1	Two-way no GWS loci
PTSD_DEL	ADHD_DEL	0.00292091	0.952154	1	Two-way no GWS loci
PTSD_DEL	ADHD_DUP	-0.0219895	0.651478	1	Two-way no GWS loci
PTSD_DEL	ASD_DEL	-0.0494351	0.309868	1	Two-way no GWS loci
PTSD_DEL	ASD_DUP	0.081951	0.0922895	1	Two-way no GWS loci
PTSD_DEL	BD_DEL	-0.0712593	0.143245	1	Two-way no GWS loci
PTSD_DEL	BD_DUP	0.0607881	0.21177	1	Two-way no GWS loci
PTSD_DEL	MDD_DEL	-0.0530725	0.275617	1	Two-way no GWS loci
PTSD_DEL	MDD_DUP	-0.0683935	0.160038	1	Two-way no GWS loci
PTSD_DEL	PTSD_DEL	1	1	1	Two-way no GWS loci
PTSD_DEL	PTSD_DUP	0.000936897	0.984645	1	Two-way no GWS loci
PTSD_DEL	SCZ_DEL	-0.0099752	0.837641	1	Two-way no GWS loci
PTSD_DEL	SCZ_DUP	0.0306972	0.528313	1	Two-way no GWS loci
PTSD_DUP	ADHD_DEL	0.0373106	0.443417	1	Two-way no GWS loci
PTSD_DUP	ADHD_DUP	0.0203362	0.676132	1	Two-way no GWS loci
PTSD_DUP	ASD_DEL	-0.0487738	0.316385	1	Two-way no GWS loci
PTSD_DUP	ASD_DUP	0.0286029	0.556825	1	Two-way no GWS loci
PTSD_DUP	BD_DEL	0.0583632	0.230567	1	Two-way no GWS loci
PTSD_DUP	BD_DUP	0.0865803	0.0753153	1	Two-way no GWS loci
PTSD_DUP	MDD_DEL	-0.0250758	0.606477	1	Two-way no GWS loci
PTSD_DUP	MDD_DUP	0.147203	0.00249575	0.329439	Two-way no GWS loci
PTSD_DUP	PTSD_DEL	0.000936897	0.984645	1	Two-way no GWS loci
PTSD_DUP	PTSD_DUP	1	1	1	Two-way no GWS loci
PTSD_DUP	SCZ_DEL	-0.0216589	0.656379	1	Two-way no GWS loci
PTSD_DUP	SCZ_DUP	0.0417195	0.391442	1	Two-way no GWS loci
SCZ_DEL	ADHD_DEL	0.0618903	0.203602	1	Two-way no GWS loci
SCZ_DEL	ADHD_DUP	-0.0494351	0.309868	1	Two-way no GWS loci
SCZ_DEL	ASD_DEL	0.0597961	0.219321	1	Two-way no GWS loci
SCZ_DEL	ASD_DUP	0.0441444	0.364503	1	Two-way no GWS loci
SCZ_DEL	BD_DEL	0.0677322	0.164117	1	Two-way no GWS loci
SCZ_DEL	BD_DUP	-0.00788096	0.871392	1	Two-way no GWS loci
SCZ_DEL	MDD_DEL	0.0252962	0.603317	1	Two-way no GWS loci
SCZ_DEL	MDD_DUP	0.0170295	0.726473	1	Two-way no GWS loci
SCZ_DEL	PTSD_DEL	-0.0099752	0.837641	1	Two-way no GWS loci
SCZ_DEL	PTSD_DUP	-0.0216589	0.656379	1	Two-way no GWS loci
SCZ_DEL	SCZ_DEL	1	1	1	Two-way no GWS loci
SCZ_DEL	SCZ_DUP	-0.00975475	0.841181	1	Two-way no GWS loci
SCZ_DUP	ADHD_DEL	0.0101956	0.834105	1	Two-way no GWS loci
SCZ_DUP	ADHD_DUP	0.0924222	0.0576246	1	Two-way no GWS loci
SCZ_DUP	ASD_DEL	0.0934142	0.0549944	1	Two-way no GWS loci
SCZ_DUP	ASD_DUP	0.118325	0.0150725	1	Two-way no GWS loci
SCZ_DUP	BD_DEL	0.0376412	0.439387	1	Two-way no GWS loci
SCZ_DUP	BD_DUP	0.119647	0.013979	1	Two-way no GWS loci
SCZ_DUP	MDD_DEL	0.0500964	0.30344	1	Two-way no GWS loci
SCZ_DUP	MDD_DUP	0.0649766	0.181957	1	Two-way no GWS loci
SCZ_DUP	PTSD_DEL	0.0306972	0.528313	1	Two-way no GWS loci
SCZ_DUP	PTSD_DUP	0.0417195	0.391442	1	Two-way no GWS loci
SCZ_DUP	SCZ_DEL	-0.00975475	0.841181	1	Two-way no GWS loci
SCZ_DUP	SCZ_DUP	1	1	1	Two-way no GWS loci
ADHD_DEL	ADHD_DEL	1	1	1	Three-way full analysis
ADHD_DEL	ADHD_DUP	0.110175	0.159058	1	Three-way full analysis
ADHD_DEL	ASD_DEL	-0.0687719	0.379384	1	Three-way full analysis
ADHD_DEL	ASD_DUP	0.00631579	0.935659	1	Three-way full analysis
ADHD_DEL	BD_DEL	0.193684	0.0132996	1	Three-way full analysis
ADHD_DEL	BD_DUP	-0.0849123	0.277773	1	Three-way full analysis
ADHD_DEL	MDD_DEL	0.0764912	0.328223	1	Three-way full analysis
ADHD_DEL	MDD_DUP	0.0989474	0.205968	1	Three-way full analysis
ADHD_DEL	PTSD_DEL	-0.00631579	0.935659	1	Three-way full analysis
ADHD_DEL	PTSD_DUP	0.0505263	0.518396	1	Three-way full analysis
ADHD_DEL	SCZ_DEL	0.17614	0.0243602	1	Three-way full analysis
ADHD_DEL	SCZ_DUP	-0.182456	0.019694	1	Three-way full analysis
ADHD_DUP	ADHD_DEL	0.110175	0.159058	1	Three-way full analysis
ADHD_DUP	ADHD_DUP	1	1	1	Three-way full analysis
ADHD_DUP	ASD_DEL	-0.00701754	0.928528	1	Three-way full analysis
ADHD_DUP	ASD_DUP	0.0919298	0.239981	1	Three-way full analysis
ADHD_DUP	BD_DEL	-0.0168421	0.829554	1	Three-way full analysis
ADHD_DUP	BD_DUP	-0.00350877	0.964228	1	Three-way full analysis
ADHD_DUP	MDD_DEL	-0.0764912	0.328223	1	Three-way full analysis
ADHD_DUP	MDD_DUP	0.0736842	0.346284	1	Three-way full analysis
ADHD_DUP	PTSD_DEL	0.0652632	0.404177	1	Three-way full analysis
ADHD_DUP	PTSD_DUP	-0.00561404	0.942795	1	Three-way full analysis
ADHD_DUP	SCZ_DEL	-0.0554386	0.478568	1	Three-way full analysis
ADHD_DUP	SCZ_DUP	0.0575439	0.462025	1	Three-way full analysis
ASD_DEL	ADHD_DEL	-0.0687719	0.379384	1	Three-way full analysis
ASD_DEL	ADHD_DUP	-0.00701754	0.928528	1	Three-way full analysis
ASD_DEL	ASD_DEL	1	1	1	Three-way full analysis
ASD_DEL	ASD_DUP	0.0940351	0.229386	1	Three-way full analysis
ASD_DEL	BD_DEL	-0.173333	0.0267243	1	Three-way full analysis
ASD_DEL	BD_DUP	0.261053	0.000847682	0.111894	Three-way full analysis
ASD_DEL	MDD_DEL	0.0491228	0.530082	1	Three-way full analysis
ASD_DEL	MDD_DUP	0.0884211	0.258398	1	Three-way full analysis
ASD_DEL	PTSD_DEL	0.232982	0.00290185	0.383045	Three-way full analysis
ASD_DEL	PTSD_DUP	-0.0526316	0.50112	1	Three-way full analysis
ASD_DEL	SCZ_DEL	-0.13614	0.0818369	1	Three-way full analysis
ASD_DEL	SCZ_DUP	0.261754	0.000820733	0.108337	Three-way full analysis
ASD_DUP	ADHD_DEL	0.00631579	0.935659	1	Three-way full analysis
ASD_DUP	ADHD_DUP	0.0919298	0.239981	1	Three-way full analysis
ASD_DUP	ASD_DEL	0.0940351	0.229386	1	Three-way full analysis
ASD_DUP	ASD_DUP	1	1	1	Three-way full analysis
ASD_DUP	BD_DEL	-0.217544	0.00542562	0.716182	Three-way full analysis
ASD_DUP	BD_DUP	0.212632	0.00657124	0.867404	Three-way full analysis
ASD_DUP	MDD_DEL	-0.0919298	0.239981	1	Three-way full analysis
ASD_DUP	MDD_DUP	0.0498246	0.524222	1	Three-way full analysis
ASD_DUP	PTSD_DEL	0.00912281	0.907172	1	Three-way full analysis
ASD_DUP	PTSD_DUP	-0.0308772	0.693088	1	Three-way full analysis
ASD_DUP	SCZ_DEL	-0.202807	0.00953505	1	Three-way full analysis
ASD_DUP	SCZ_DUP	0.247018	0.00159214	0.210163	Three-way full analysis
BD_DEL	ADHD_DEL	0.193684	0.0132996	1	Three-way full analysis
BD_DEL	ADHD_DUP	-0.0168421	0.829554	1	Three-way full analysis
BD_DEL	ASD_DEL	-0.173333	0.0267243	1	Three-way full analysis
BD_DEL	ASD_DUP	-0.217544	0.00542562	0.716182	Three-way full analysis
BD_DEL	BD_DEL	1	1	1	Three-way full analysis
BD_DEL	BD_DUP	-0.168421	0.0313396	1	Three-way full analysis
BD_DEL	MDD_DEL	-0.0168421	0.829554	1	Three-way full analysis
BD_DEL	MDD_DUP	-0.0308772	0.693088	1	Three-way full analysis
BD_DEL	PTSD_DEL	0.00701754	0.928528	1	Three-way full analysis
BD_DEL	PTSD_DUP	-0.042807	0.584274	1	Three-way full analysis
BD_DEL	SCZ_DEL	0.259649	0.000904061	0.119336	Three-way full analysis
BD_DEL	SCZ_DUP	-0.209825	0.00731951	0.966175	Three-way full analysis
BD_DUP	ADHD_DEL	-0.0849123	0.277773	1	Three-way full analysis
BD_DUP	ADHD_DUP	-0.00350877	0.964228	1	Three-way full analysis
BD_DUP	ASD_DEL	0.261053	0.000847682	0.111894	Three-way full analysis
BD_DUP	ASD_DUP	0.212632	0.00657124	0.867404	Three-way full analysis
BD_DUP	BD_DEL	-0.168421	0.0313396	1	Three-way full analysis
BD_DUP	BD_DUP	1	1	1	Three-way full analysis
BD_DUP	MDD_DEL	-0.229474	0.00335597	0.442988	Three-way full analysis
BD_DUP	MDD_DUP	0.156491	0.0454735	1	Three-way full analysis
BD_DUP	PTSD_DEL	0.0498246	0.524222	1	Three-way full analysis
BD_DUP	PTSD_DUP	0.0392982	0.615453	1	Three-way full analysis
BD_DUP	SCZ_DEL	-0.180351	0.0211543	1	Three-way full analysis
BD_DUP	SCZ_DUP	0.232982	0.00290185	0.383045	Three-way full analysis
MDD_DEL	ADHD_DEL	0.0764912	0.328223	1	Three-way full analysis
MDD_DEL	ADHD_DUP	-0.0764912	0.328223	1	Three-way full analysis
MDD_DEL	ASD_DEL	0.0491228	0.530082	1	Three-way full analysis
MDD_DEL	ASD_DUP	-0.0919298	0.239981	1	Three-way full analysis
MDD_DEL	BD_DEL	-0.0168421	0.829554	1	Three-way full analysis
MDD_DEL	BD_DUP	-0.229474	0.00335597	0.442988	Three-way full analysis
MDD_DEL	MDD_DEL	1	1	1	Three-way full analysis
MDD_DEL	MDD_DUP	-0.0947368	0.225929	1	Three-way full analysis
MDD_DEL	PTSD_DEL	0.037193	0.634505	1	Three-way full analysis
MDD_DEL	PTSD_DUP	-0.0912281	0.243589	1	Three-way full analysis
MDD_DEL	SCZ_DEL	0.188772	0.0158281	1	Three-way full analysis
MDD_DEL	SCZ_DUP	-0.151579	0.0526891	1	Three-way full analysis
MDD_DUP	ADHD_DEL	0.0989474	0.205968	1	Three-way full analysis
MDD_DUP	ADHD_DUP	0.0736842	0.346284	1	Three-way full analysis
MDD_DUP	ASD_DEL	0.0884211	0.258398	1	Three-way full analysis
MDD_DUP	ASD_DUP	0.0498246	0.524222	1	Three-way full analysis
MDD_DUP	BD_DEL	-0.0308772	0.693088	1	Three-way full analysis
MDD_DUP	BD_DUP	0.156491	0.0454735	1	Three-way full analysis
MDD_DUP	MDD_DEL	-0.0947368	0.225929	1	Three-way full analysis
MDD_DUP	MDD_DUP	1	1	1	Three-way full analysis
MDD_DUP	PTSD_DEL	-0.0722807	0.355548	1	Three-way full analysis
MDD_DUP	PTSD_DUP	0.206316	0.00836186	1	Three-way full analysis
MDD_DUP	SCZ_DEL	0.0147368	0.850591	1	Three-way full analysis
MDD_DUP	SCZ_DUP	0.105263	0.178477	1	Three-way full analysis
PTSD_DEL	ADHD_DEL	-0.00631579	0.935659	1	Three-way full analysis
PTSD_DEL	ADHD_DUP	0.0652632	0.404177	1	Three-way full analysis
PTSD_DEL	ASD_DEL	0.232982	0.00290185	0.383045	Three-way full analysis
PTSD_DEL	ASD_DUP	0.00912281	0.907172	1	Three-way full analysis
PTSD_DEL	BD_DEL	0.00701754	0.928528	1	Three-way full analysis
PTSD_DEL	BD_DUP	0.0498246	0.524222	1	Three-way full analysis
PTSD_DEL	MDD_DEL	0.037193	0.634505	1	Three-way full analysis
PTSD_DEL	MDD_DUP	-0.0722807	0.355548	1	Three-way full analysis
PTSD_DEL	PTSD_DEL	1	1	1	Three-way full analysis
PTSD_DEL	PTSD_DUP	-0.130526	0.0952426	1	Three-way full analysis
PTSD_DEL	SCZ_DEL	-0.034386	0.660287	1	Three-way full analysis
PTSD_DEL	SCZ_DUP	0.0982456	0.209203	1	Three-way full analysis
PTSD_DUP	ADHD_DEL	0.0505263	0.518396	1	Three-way full analysis
PTSD_DUP	ADHD_DUP	-0.00561404	0.942795	1	Three-way full analysis
PTSD_DUP	ASD_DEL	-0.0526316	0.50112	1	Three-way full analysis
PTSD_DUP	ASD_DUP	-0.0308772	0.693088	1	Three-way full analysis
PTSD_DUP	BD_DEL	-0.042807	0.584274	1	Three-way full analysis
PTSD_DUP	BD_DUP	0.0392982	0.615453	1	Three-way full analysis
PTSD_DUP	MDD_DEL	-0.0912281	0.243589	1	Three-way full analysis
PTSD_DUP	MDD_DUP	0.206316	0.00836186	1	Three-way full analysis
PTSD_DUP	PTSD_DEL	-0.130526	0.0952426	1	Three-way full analysis
PTSD_DUP	PTSD_DUP	1	1	1	Three-way full analysis
PTSD_DUP	SCZ_DEL	0.0210526	0.787859	1	Three-way full analysis
PTSD_DUP	SCZ_DUP	-0.104561	0.18139	1	Three-way full analysis
SCZ_DEL	ADHD_DEL	0.17614	0.0243602	1	Three-way full analysis
SCZ_DEL	ADHD_DUP	-0.0554386	0.478568	1	Three-way full analysis
SCZ_DEL	ASD_DEL	-0.13614	0.0818369	1	Three-way full analysis
SCZ_DEL	ASD_DUP	-0.202807	0.00953505	1	Three-way full analysis
SCZ_DEL	BD_DEL	0.259649	0.000904061	0.119336	Three-way full analysis
SCZ_DEL	BD_DUP	-0.180351	0.0211543	1	Three-way full analysis
SCZ_DEL	MDD_DEL	0.188772	0.0158281	1	Three-way full analysis
SCZ_DEL	MDD_DUP	0.0147368	0.850591	1	Three-way full analysis
SCZ_DEL	PTSD_DEL	-0.034386	0.660287	1	Three-way full analysis
SCZ_DEL	PTSD_DUP	0.0210526	0.787859	1	Three-way full analysis
SCZ_DEL	SCZ_DEL	1	1	1	Three-way full analysis
SCZ_DEL	SCZ_DUP	-0.37193	1.99478e-06	0.00026331	Three-way full analysis
SCZ_DUP	ADHD_DEL	-0.182456	0.019694	1	Three-way full analysis
SCZ_DUP	ADHD_DUP	0.0575439	0.462025	1	Three-way full analysis
SCZ_DUP	ASD_DEL	0.261754	0.000820733	0.108337	Three-way full analysis
SCZ_DUP	ASD_DUP	0.247018	0.00159214	0.210163	Three-way full analysis
SCZ_DUP	BD_DEL	-0.209825	0.00731951	0.966175	Three-way full analysis
SCZ_DUP	BD_DUP	0.232982	0.00290185	0.383045	Three-way full analysis
SCZ_DUP	MDD_DEL	-0.151579	0.0526891	1	Three-way full analysis
SCZ_DUP	MDD_DUP	0.105263	0.178477	1	Three-way full analysis
SCZ_DUP	PTSD_DEL	0.0982456	0.209203	1	Three-way full analysis
SCZ_DUP	PTSD_DUP	-0.104561	0.18139	1	Three-way full analysis
SCZ_DUP	SCZ_DEL	-0.37193	1.99478e-06	0.00026331	Three-way full analysis
SCZ_DUP	SCZ_DUP	1	1	1	Three-way full analysis

### Sheet: S12_diagnosis_correlation
Table S12. Genetic correlation between diagnoses
The table contains correlation coefficient (Tau) value estimated using combined DEL-DUP summary statistics for each disorder
condition1_label	condition2_label	deldup_combined_tau
ASD	SCZ	0.09
ASD	BD	0.06
ASD	MDD	0.05
ASD	PTSD	0.05
ASD	ADHD	0.02
SCZ	BD	0.23
SCZ	MDD	0.11
SCZ	PTSD	-0.08
SCZ	ADHD	0.19
BD	MDD	0.12
BD	PTSD	-0.03
BD	ADHD	0.1
MDD	PTSD	0.07
MDD	ADHD	0.13
PTSD	ADHD	-0.02

### Sheet: S13_factor_loadings
Table S13. Factor loadings
This table contains factor (CNV-diagnosis) loadings from three analyses; two-way (pathway-celltype, pathway-brain), two-way without GWS loci, and three-way.
Trait	Factor	Loading	analysis
ASD_DEL	F1	0.331415	Two-way full analysis
ASD_DUP	F1	0.36284	Two-way full analysis
SCZ_DEL	F1	-0.369503	Two-way full analysis
SCZ_DUP	F1	0.775317	Two-way full analysis
BD_DEL	F1	-0.192764	Two-way full analysis
BD_DUP	F1	0.364838	Two-way full analysis
ADHD_DEL	F1	-0.198335	Two-way full analysis
ADHD_DUP	F1	0.14326	Two-way full analysis
MDD_DEL	F1	0.107091	Two-way full analysis
MDD_DUP	F1	-0.00950529	Two-way full analysis
PTSD_DEL	F1	0.173913	Two-way full analysis
PTSD_DUP	F1	-0.157934	Two-way full analysis
ASD_DEL	F2	0.187994	Two-way full analysis
ASD_DUP	F2	0.150825	Two-way full analysis
SCZ_DEL	F2	0.0746983	Two-way full analysis
SCZ_DUP	F2	-0.030749	Two-way full analysis
BD_DEL	F2	-0.0634113	Two-way full analysis
BD_DUP	F2	0.309015	Two-way full analysis
ADHD_DEL	F2	0.196543	Two-way full analysis
ADHD_DUP	F2	0.132601	Two-way full analysis
MDD_DEL	F2	-0.066265	Two-way full analysis
MDD_DUP	F2	0.603982	Two-way full analysis
PTSD_DEL	F2	-0.00664195	Two-way full analysis
PTSD_DUP	F2	0.273121	Two-way full analysis
ASD_DEL	F3	0.13208	Two-way full analysis
ASD_DUP	F3	0.107599	Two-way full analysis
SCZ_DEL	F3	0.350461	Two-way full analysis
SCZ_DUP	F3	0.00980128	Two-way full analysis
BD_DEL	F3	0.127294	Two-way full analysis
BD_DUP	F3	-0.142665	Two-way full analysis
ADHD_DEL	F3	0.325837	Two-way full analysis
ADHD_DUP	F3	0.0247101	Two-way full analysis
MDD_DEL	F3	0.524171	Two-way full analysis
MDD_DUP	F3	-0.000572156	Two-way full analysis
PTSD_DEL	F3	-0.00294513	Two-way full analysis
PTSD_DUP	F3	-1.38503e-05	Two-way full analysis
ASD_DEL	F1	0.173144	Two-way full analysis
ASD_DUP	F1	0.274091	Two-way full analysis
SCZ_DEL	F1	0.0315343	Two-way full analysis
SCZ_DUP	F1	0.494716	Two-way full analysis
BD_DEL	F1	0.042074	Two-way full analysis
BD_DUP	F1	0.173817	Two-way full analysis
ADHD_DEL	F1	0.0258105	Two-way full analysis
ADHD_DUP	F1	0.123098	Two-way full analysis
MDD_DEL	F1	0.113949	Two-way full analysis
MDD_DUP	F1	-0.0215289	Two-way full analysis
PTSD_DEL	F1	0.119557	Two-way full analysis
PTSD_DUP	F1	-0.0106621	Two-way full analysis
ASD_DEL	F2	-0.0608326	Two-way full analysis
ASD_DUP	F2	-0.0737946	Two-way full analysis
SCZ_DEL	F2	-0.0389977	Two-way full analysis
SCZ_DUP	F2	0.0216384	Two-way full analysis
BD_DEL	F2	0.0334333	Two-way full analysis
BD_DUP	F2	0.287905	Two-way full analysis
ADHD_DEL	F2	0.0309748	Two-way full analysis
ADHD_DUP	F2	-0.00577502	Two-way full analysis
MDD_DEL	F2	-0.13273	Two-way full analysis
MDD_DUP	F2	0.421227	Two-way full analysis
PTSD_DEL	F2	-0.0378823	Two-way full analysis
PTSD_DUP	F2	0.330345	Two-way full analysis
ASD_DEL	F3	0.144138	Two-way full analysis
ASD_DUP	F3	-0.0978188	Two-way full analysis
SCZ_DEL	F3	0.122181	Two-way full analysis
SCZ_DUP	F3	0.0317879	Two-way full analysis
BD_DEL	F3	0.402372	Two-way full analysis
BD_DUP	F3	-0.12644	Two-way full analysis
ADHD_DEL	F3	0.147533	Two-way full analysis
ADHD_DUP	F3	0.157321	Two-way full analysis
MDD_DEL	F3	0.16101	Two-way full analysis
MDD_DUP	F3	0.0592674	Two-way full analysis
PTSD_DEL	F3	-0.242896	Two-way full analysis
PTSD_DUP	F3	0.0124693	Two-way full analysis
ASD_DEL	F2	-0.00785112	Three-way full analysis
ASD_DUP	F2	-0.37645	Three-way full analysis
SCZ_DEL	F2	0.629014	Three-way full analysis
SCZ_DUP	F2	-0.570183	Three-way full analysis
BD_DEL	F2	0.371263	Three-way full analysis
BD_DUP	F2	-0.312194	Three-way full analysis
ADHD_DEL	F2	0.311526	Three-way full analysis
ADHD_DUP	F2	-0.0758112	Three-way full analysis
MDD_DEL	F2	0.314533	Three-way full analysis
MDD_DUP	F2	0.0192324	Three-way full analysis
PTSD_DEL	F2	-0.00687122	Three-way full analysis
PTSD_DUP	F2	0.0824099	Three-way full analysis
ASD_DEL	F1	0.875244	Three-way full analysis
ASD_DUP	F1	-0.0202136	Three-way full analysis
SCZ_DEL	F1	0.0520703	Three-way full analysis
SCZ_DUP	F1	0.109669	Three-way full analysis
BD_DEL	F1	-0.0714581	Three-way full analysis
BD_DUP	F1	0.159741	Three-way full analysis
ADHD_DEL	F1	0.00538031	Three-way full analysis
ADHD_DUP	F1	-0.0407131	Three-way full analysis
MDD_DEL	F1	0.184894	Three-way full analysis
MDD_DUP	F1	0.0454775	Three-way full analysis
PTSD_DEL	F1	0.28313	Three-way full analysis
PTSD_DUP	F1	-0.0851532	Three-way full analysis
ASD_DEL	F3	0.00843542	Three-way full analysis
ASD_DUP	F3	0.0860426	Three-way full analysis
SCZ_DEL	F3	0.06025	Three-way full analysis
SCZ_DUP	F3	0.00700366	Three-way full analysis
BD_DEL	F3	0.00333578	Three-way full analysis
BD_DUP	F3	0.246874	Three-way full analysis
ADHD_DEL	F3	0.179781	Three-way full analysis
ADHD_DUP	F3	0.098859	Three-way full analysis
MDD_DEL	F3	-0.22503	Three-way full analysis
MDD_DUP	F3	0.547842	Three-way full analysis
PTSD_DEL	F3	-0.168292	Three-way full analysis
PTSD_DUP	F3	0.375628	Three-way full analysis

### Sheet: S14_factor_scores
Table S14. Factor scores
This table contains factor scores for gene sets calculated from three analyses; two-way (pathway-celltype, pathway-brain), two-way without GWS loci, and three-way.
geneset	F1	F2	F3	analysis
AxonalTrans_A	0.836148	0.0904719	-1.21007	Two-way full analysis
AxonalTrans_ExNeuPre	-0.681619	-0.792478	-1.14034	Two-way full analysis
AxonalTrans_ExNeuPst	0.942435	-0.363239	-1.63481	Two-way full analysis
AxonalTrans_GPCPre	3.16609	0.395512	-0.575724	Two-way full analysis
AxonalTrans_MGPst	1.03046	0.529184	-0.590675	Two-way full analysis
AxonalTrans_OligoPst	-1.23335	0.0106081	-1.63433	Two-way full analysis
AxonalTrans_S	-0.475251	-0.692925	0.899645	Two-way full analysis
AxonGuid_A	-2.10416	0.00865628	-0.00726574	Two-way full analysis
AxonGuid_ASTPre	-0.714225	-0.843852	-0.163237	Two-way full analysis
AxonGuid_ASTPst	0.880808	-0.413097	0.40105	Two-way full analysis
AxonGuid_ExNeuPre	0.219635	-1.87055	-0.0103687	Two-way full analysis
AxonGuid_ExNeuPst	-2.08026	-0.890256	-0.527239	Two-way full analysis
AxonGuid_GPCPre	-3.58219	0.702507	1.93449	Two-way full analysis
AxonGuid_InNeuPre	-0.705776	0.845948	0.0988249	Two-way full analysis
AxonGuid_InNeuPst	-1.25879	-0.131144	-0.569674	Two-way full analysis
AxonGuid_MGPst	2.01554	0.567707	-0.940034	Two-way full analysis
AxonGuid_OligoPst	-2.00889	-1.87833	1.20915	Two-way full analysis
AxonGuid_S	-1.03627	1.21034	1.88762	Two-way full analysis
AxonGuid_VASCPst	2.10714	1.08402	-2.29374	Two-way full analysis
Calcium_A	-2.43858	-1.68239	0.5736	Two-way full analysis
Calcium_ASTPst	-1.31872	-0.418098	0.732462	Two-way full analysis
Calcium_ExNeuPst	1.24818	-0.7997	-1.29914	Two-way full analysis
Calcium_InNeuPst	-3.14029	0.379402	1.05179	Two-way full analysis
Calcium_S	-3.33176	0.0921782	1.44823	Two-way full analysis
Calcium_VASCPst	-0.746476	-1.02047	-0.726924	Two-way full analysis
CellCycle_A	2.15304	1.09821	-1.65298	Two-way full analysis
CellCycle_ExNeuPre	-0.637681	-1.72032	-0.446385	Two-way full analysis
CellCycle_ExNeuPst	-1.02574	-1.80275	0.379067	Two-way full analysis
CellCycle_GPCPre	1.08199	0.912716	-0.42539	Two-way full analysis
CellCycle_MGPst	2.67994	0.902928	-1.13315	Two-way full analysis
CellCycle_OligoPst	0.679001	-1.54284	-0.129839	Two-way full analysis
CellCycle_S	1.74905	0.784317	0.51425	Two-way full analysis
CellCycle_VASCPst	4.70829	1.51545	-0.278125	Two-way full analysis
CellSign_A	1.94056	1.56835	0.897824	Two-way full analysis
CellSign_ASTPre	0.161205	-1.47196	-0.485095	Two-way full analysis
CellSign_ASTPst	-0.311496	-0.947876	1.11478	Two-way full analysis
CellSign_ExNeuPre	0.616317	-0.00310034	-0.456373	Two-way full analysis
CellSign_ExNeuPst	3.51283	0.286472	-0.820539	Two-way full analysis
CellSign_GPCPre	-1.56406	1.54709	1.45118	Two-way full analysis
CellSign_InNeuPre	0.989125	0.416333	0.341957	Two-way full analysis
CellSign_InNeuPst	-0.034105	-0.11523	1.53928	Two-way full analysis
CellSign_MGPst	-0.509636	1.10157	-0.393002	Two-way full analysis
CellSign_OligoPst	-1.31239	-0.210192	-0.00436244	Two-way full analysis
CellSign_OPCPst	-1.28399	-0.936867	-0.768263	Two-way full analysis
CellSign_S	-0.902786	0.953718	2.1812	Two-way full analysis
CellSign_VASCPst	2.54907	1.48471	-1.53019	Two-way full analysis
Chromatin_A	3.07543	0.904786	0.428194	Two-way full analysis
Chromatin_ASTPst	1.25954	-1.91337	-0.456338	Two-way full analysis
Chromatin_ExNeuPre	-4.11378	-0.201164	1.59069	Two-way full analysis
Chromatin_ExNeuPst	-0.871053	-0.944823	0.0760567	Two-way full analysis
Chromatin_GPCPre	0.541121	-0.337341	0.502163	Two-way full analysis
Chromatin_InNeuPre	-1.76945	-2.58714	-0.588978	Two-way full analysis
Chromatin_MGPst	-0.0370364	0.798836	0.218118	Two-way full analysis
Chromatin_OligoPst	-0.3768	-0.617933	-0.22695	Two-way full analysis
Chromatin_S	1.33947	2.36855	0.723852	Two-way full analysis
Chromatin_VASCPst	4.47035	2.07502	-0.921593	Two-way full analysis
CytoMetabolism_A	1.68971	1.14171	0.265	Two-way full analysis
CytoMetabolism_ASTPst	0.602562	-1.91272	0.0668406	Two-way full analysis
CytoMetabolism_ExNeuPre	-3.00797	0.0555081	0.493436	Two-way full analysis
CytoMetabolism_ExNeuPst	-0.25251	-0.109826	0.750469	Two-way full analysis
CytoMetabolism_GPCPre	-0.664791	-1.22516	-1.80267	Two-way full analysis
CytoMetabolism_MGPst	0.329503	-0.404616	0.334331	Two-way full analysis
CytoMetabolism_OligoPst	-0.938498	-0.971894	0.0822584	Two-way full analysis
CytoMetabolism_S	-0.382853	-0.918797	0.844887	Two-way full analysis
CytoMetabolism_VASCPst	4.96291	1.79498	-0.740044	Two-way full analysis
Endosome_A	1.56615	1.54625	-0.657096	Two-way full analysis
Endosome_ASTPst	-2.71782	0.260192	-0.590576	Two-way full analysis
Endosome_ExNeuPre	1.37819	0.341811	-1.48656	Two-way full analysis
Endosome_ExNeuPst	-2.28006	-1.70758	1.16967	Two-way full analysis
Endosome_MGPst	0.0719885	2.30546	0.655875	Two-way full analysis
Endosome_OligoPst	-0.0711147	-0.0736246	-0.31763	Two-way full analysis
Endosome_S	-1.12724	1.07652	0.832821	Two-way full analysis
Endosome_VASCPst	3.03462	0.525529	-1.67924	Two-way full analysis
GTPase_A	-0.429214	0.40133	0.830922	Two-way full analysis
GTPase_ASTPst	-2.95375	-0.4209	0.144771	Two-way full analysis
GTPase_ExNeuPre	-2.05157	-0.0743627	0.2233	Two-way full analysis
GTPase_ExNeuPst	-0.553173	-1.7186	0.293522	Two-way full analysis
GTPase_GPCPre	-3.67051	1.31048	1.11851	Two-way full analysis
GTPase_InNeuPre	-1.90799	-1.66147	-0.789925	Two-way full analysis
GTPase_InNeuPst	-0.285122	-1.1078	0.91669	Two-way full analysis
GTPase_MGPst	0.457598	-0.357535	-0.824485	Two-way full analysis
GTPase_OligoPst	2.31958	0.583033	0.493363	Two-way full analysis
GTPase_S	-2.60488	0.185449	2.05301	Two-way full analysis
GTPase_VASCPst	0.222313	1.42859	-0.161023	Two-way full analysis
Hormone_A	-0.905656	-0.662091	-0.211732	Two-way full analysis
Hormone_GPCPre	0.704608	-1.34962	-0.557775	Two-way full analysis
Hormone_MGPst	-1.38963	0.874823	-0.146968	Two-way full analysis
Hormone_S	1.74487	1.19868	0.684464	Two-way full analysis
Hormone_VASCPst	-0.43665	-1.76508	0.286878	Two-way full analysis
MAPK_A	2.68017	1.15288	-0.344149	Two-way full analysis
MAPK_ASTPre	0.22688	0.599381	0.136563	Two-way full analysis
MAPK_ASTPst	1.03011	-0.95534	-0.141177	Two-way full analysis
MAPK_ExNeuPre	-0.221581	-1.23715	-0.525414	Two-way full analysis
MAPK_ExNeuPst	2.84303	0.762777	-1.16056	Two-way full analysis
MAPK_GPCPre	0.638412	0.884662	0.46457	Two-way full analysis
MAPK_InNeuPre	-1.21592	-1.80969	-0.0323944	Two-way full analysis
MAPK_InNeuPst	-0.154288	-0.27314	0.613973	Two-way full analysis
MAPK_MGPst	1.73598	-0.601188	-1.08154	Two-way full analysis
MAPK_OligoPst	-0.987315	-0.477176	0.157782	Two-way full analysis
MAPK_OPCPst	-0.117374	-0.883439	-0.535143	Two-way full analysis
MAPK_S	1.83525	-0.768725	1.89231	Two-way full analysis
MAPK_VASCPst	5.80856	1.90709	-1.20745	Two-way full analysis
MitoMetabolism_A	3.52939	-0.0888984	-1.06222	Two-way full analysis
MitoMetabolism_ASTPst	0.295057	-0.231524	-1.16211	Two-way full analysis
MitoMetabolism_ExNeuPre	-0.458045	-0.40587	-1.85823	Two-way full analysis
MitoMetabolism_ExNeuPst	0.568843	-0.43788	0.11057	Two-way full analysis
MitoMetabolism_MGPst	0.500973	-1.0941	-1.50213	Two-way full analysis
MitoMetabolism_S	0.213133	1.32895	-0.640091	Two-way full analysis
MitoMetabolism_VASCPst	4.96182	1.76747	-0.924821	Two-way full analysis
MitoSpindle_A	-1.89135	-0.504367	0.786712	Two-way full analysis
MitoSpindle_ASTPst	0.765341	-0.758777	-1.40811	Two-way full analysis
MitoSpindle_ExNeuPre	-2.41673	-0.192966	1.0924	Two-way full analysis
MitoSpindle_ExNeuPst	1.24781	-0.667755	-0.742897	Two-way full analysis
MitoSpindle_GPCPre	0.739415	1.10897	0.147111	Two-way full analysis
MitoSpindle_InNeuPre	-1.56301	-2.22677	0.574199	Two-way full analysis
MitoSpindle_InNeuPst	-0.560295	0.349845	-0.138198	Two-way full analysis
MitoSpindle_MGPst	0.0564331	-0.458672	0.017521	Two-way full analysis
MitoSpindle_OligoPst	-1.45948	-0.547711	-0.717911	Two-way full analysis
MitoSpindle_S	-0.00665275	0.804535	1.92371	Two-way full analysis
MitoSpindle_VASCPst	-0.180346	-0.934479	-0.20768	Two-way full analysis
NervousSys_A	0.635684	0.836281	0.925	Two-way full analysis
NervousSys_ASTPre	-1.41872	0.583721	0.140823	Two-way full analysis
NervousSys_ASTPst	1.35675	0.145752	0.437249	Two-way full analysis
NervousSys_ExNeuPre	-0.0831392	-1.64723	-0.2955	Two-way full analysis
NervousSys_ExNeuPst	1.30665	0.916549	0.186837	Two-way full analysis
NervousSys_GPCPre	-2.54297	1.78891	1.26471	Two-way full analysis
NervousSys_InNeuPre	-0.673911	-0.481387	0.280557	Two-way full analysis
NervousSys_InNeuPst	-2.19533	0.981646	0.620191	Two-way full analysis
NervousSys_MGPst	0.134099	-0.715011	0.0696857	Two-way full analysis
NervousSys_OligoPst	-0.653358	-0.996384	-0.845472	Two-way full analysis
NervousSys_OPCPre	-0.642405	-0.223587	-1.80113	Two-way full analysis
NervousSys_OPCPst	0.343968	-0.255989	1.60059	Two-way full analysis
NervousSys_S	-0.478608	0.672081	2.39064	Two-way full analysis
NervousSys_VASCPst	3.49105	1.19886	-0.984903	Two-way full analysis
SynapPlasticity_A	2.52437	0.307789	-0.629184	Two-way full analysis
SynapPlasticity_ASTPre	0.371593	1.31428	0.134742	Two-way full analysis
SynapPlasticity_ASTPst	-1.08193	-1.07741	-0.211875	Two-way full analysis
SynapPlasticity_ExNeuPre	0.183196	-0.387655	-0.244695	Two-way full analysis
SynapPlasticity_ExNeuPst	2.52145	-0.361809	-0.61507	Two-way full analysis
SynapPlasticity_GPCPre	2.98128	0.453962	-0.925963	Two-way full analysis
SynapPlasticity_InNeuPst	-0.584796	-0.341468	-0.92998	Two-way full analysis
SynapPlasticity_MGPst	0.533981	-0.827495	-1.68059	Two-way full analysis
SynapPlasticity_OligoPst	-1.55754	-0.635033	-0.212005	Two-way full analysis
SynapPlasticity_S	0.605285	-0.20023	0.505728	Two-way full analysis
SynapPlasticity_VASCPst	3.59625	0.161933	-0.51769	Two-way full analysis
SynapTransmiss_A	-0.725358	0.269155	-0.342427	Two-way full analysis
SynapTransmiss_ASTPst	-1.37706	-1.68114	1.97028	Two-way full analysis
SynapTransmiss_ExNeuPre	-0.193549	-0.930738	-0.85391	Two-way full analysis
SynapTransmiss_ExNeuPst	2.51227	0.314576	0.145383	Two-way full analysis
SynapTransmiss_GPCPre	-2.03209	0.52016	1.57939	Two-way full analysis
SynapTransmiss_InNeuPre	-0.258752	0.674849	0.936433	Two-way full analysis
SynapTransmiss_InNeuPst	-2.73133	1.01924	-0.42601	Two-way full analysis
SynapTransmiss_MGPst	-0.30758	-0.82503	-0.434098	Two-way full analysis
SynapTransmiss_OligoPst	0.888978	0.917998	-0.853018	Two-way full analysis
SynapTransmiss_OPCPst	-0.73218	-1.11566	-0.324159	Two-way full analysis
SynapTransmiss_S	-0.0688583	0.72064	0.628047	Two-way full analysis
SynapTransmiss_VASCPst	-0.381414	1.06294	-0.933599	Two-way full analysis
Translation_A	-2.38876	0.979897	-0.760699	Two-way full analysis
Translation_ASTPre	-0.750521	-0.496059	-2.18239	Two-way full analysis
Translation_ASTPst	-2.90271	1.51868	2.14289	Two-way full analysis
Translation_ExNeuPre	-2.24873	1.41462	0.634089	Two-way full analysis
Translation_ExNeuPst	-0.769501	-1.18968	-0.993066	Two-way full analysis
Translation_GPCPre	-0.544782	0.2271	-0.442828	Two-way full analysis
Translation_InNeuPst	-1.2092	0.616107	0.560408	Two-way full analysis
Translation_MGPst	-0.693166	-0.44144	0.310337	Two-way full analysis
Translation_OligoPst	-0.563632	-0.852431	0.665886	Two-way full analysis
Translation_S	-1.59725	1.8046	2.31793	Two-way full analysis
Translation_VASCPst	-0.856946	0.0645553	-1.35701	Two-way full analysis
Ubiquitin_A	-1.9496	1.48701	1.36448	Two-way full analysis
Ubiquitin_ASTPst	0.201004	-1.29702	-1.85605	Two-way full analysis
Ubiquitin_ExNeuPre	-2.68985	0.16665	1.74053	Two-way full analysis
Ubiquitin_ExNeuPst	0.434069	-0.794056	0.575031	Two-way full analysis
Ubiquitin_GPCPre	-1.37211	0.275602	-0.106433	Two-way full analysis
Ubiquitin_InNeuPre	-3.55802	-0.757585	0.548805	Two-way full analysis
Ubiquitin_InNeuPst	0.397205	-0.383774	0.801316	Two-way full analysis
Ubiquitin_MGPst	1.13199	0.851661	-0.943081	Two-way full analysis
Ubiquitin_OligoPst	2.77652	1.86834	0.621611	Two-way full analysis
Ubiquitin_S	-0.758062	0.602081	0.928285	Two-way full analysis
Ubiquitin_VASCPst	-0.795655	-0.028317	0.850181	Two-way full analysis
VesicleTraffick_A	1.01303	1.20193	0.456734	Two-way full analysis
VesicleTraffick_ASTPst	0.39094	-1.25351	-1.10945	Two-way full analysis
VesicleTraffick_ExNeuPre	0.00869998	-0.63552	0.416593	Two-way full analysis
VesicleTraffick_ExNeuPst	2.51871	-0.497469	-0.649318	Two-way full analysis
VesicleTraffick_GPCPre	0.0611925	0.0057087	0.414816	Two-way full analysis
VesicleTraffick_InNeuPre	-0.45085	-0.781913	0.0735838	Two-way full analysis
VesicleTraffick_InNeuPst	-3.20062	0.677332	0.807189	Two-way full analysis
VesicleTraffick_MGPst	0.315655	1.69594	-0.656374	Two-way full analysis
VesicleTraffick_OligoPst	-1.33835	0.389847	0.660378	Two-way full analysis
VesicleTraffick_OPCPst	-0.292495	-1.05716	0.879589	Two-way full analysis
VesicleTraffick_S	-0.0290747	0.468753	0.925061	Two-way full analysis
VesicleTraffick_VASCPst	5.201	0.805704	-0.648876	Two-way full analysis
AxonalTrans_A	0.577017	0.936971	-1.11078	Two-way no GWS loci
AxonalTrans_ExNeuPre	-0.370798	0.0302749	0.439439	Two-way no GWS loci
AxonalTrans_ExNeuPst	0.361132	0.0765846	-0.752089	Two-way no GWS loci
AxonalTrans_GPCPre	-1.09928	-0.778937	0.047815	Two-way no GWS loci
AxonalTrans_MGPst	0.737198	0.61308	-0.98546	Two-way no GWS loci
AxonalTrans_OligoPst	-1.6086	1.20969	-0.440879	Two-way no GWS loci
AxonalTrans_S	-0.562447	1.07114	0.068426	Two-way no GWS loci
AxonGuid_A	-0.62077	-0.0964885	0.0863699	Two-way no GWS loci
AxonGuid_ASTPre	-0.492575	-0.228738	-0.754357	Two-way no GWS loci
AxonGuid_ASTPst	0.485844	-0.656089	-1.24017	Two-way no GWS loci
AxonGuid_ExNeuPre	0.509759	-1.45318	-0.27482	Two-way no GWS loci
AxonGuid_ExNeuPst	-0.488761	-0.0240909	-0.0637087	Two-way no GWS loci
AxonGuid_GPCPre	0.51938	-0.254102	0.99369	Two-way no GWS loci
AxonGuid_InNeuPre	0.515783	0.781973	1.42752	Two-way no GWS loci
AxonGuid_InNeuPst	-0.539702	0.798372	0.511401	Two-way no GWS loci
AxonGuid_MGPst	0.367443	0.445579	-1.05971	Two-way no GWS loci
AxonGuid_OligoPst	-1.23099	-1.45814	-0.17442	Two-way no GWS loci
AxonGuid_S	0.351918	0.189606	0.147582	Two-way no GWS loci
AxonGuid_VASCPst	-0.274048	1.55978	-1.22997	Two-way no GWS loci
Calcium_A	-0.185395	-1.08214	0.61694	Two-way no GWS loci
Calcium_ASTPst	-0.850345	0.467528	-0.180183	Two-way no GWS loci
Calcium_ExNeuPst	0.179331	-0.488278	-1.09968	Two-way no GWS loci
Calcium_InNeuPst	-0.907208	0.22044	-0.668226	Two-way no GWS loci
Calcium_S	-1.52792	0.160263	0.468424	Two-way no GWS loci
Calcium_VASCPst	-0.792445	-0.573764	-0.151824	Two-way no GWS loci
CellCycle_A	-0.587946	1.20018	-0.366895	Two-way no GWS loci
CellCycle_ExNeuPre	-0.949218	-1.39224	-0.483199	Two-way no GWS loci
CellCycle_ExNeuPst	-0.950094	-1.11049	0.159616	Two-way no GWS loci
CellCycle_GPCPre	0.0920595	0.906352	-0.686588	Two-way no GWS loci
CellCycle_MGPst	-0.135009	0.219482	-0.171589	Two-way no GWS loci
CellCycle_OligoPst	0.763757	-1.16914	-0.527569	Two-way no GWS loci
CellCycle_S	-0.152638	0.38024	0.209995	Two-way no GWS loci
CellCycle_VASCPst	-0.477827	0.788908	0.838205	Two-way no GWS loci
CellSign_A	1.77259	-0.233762	-0.237538	Two-way no GWS loci
CellSign_ASTPre	0.135133	-0.476823	-0.225742	Two-way no GWS loci
CellSign_ASTPst	0.563177	-1.23425	0.445137	Two-way no GWS loci
CellSign_ExNeuPre	0.36002	0.0748415	0.829341	Two-way no GWS loci
CellSign_ExNeuPst	0.537905	-0.12672	-0.313013	Two-way no GWS loci
CellSign_GPCPre	0.441111	0.225752	0.915806	Two-way no GWS loci
CellSign_InNeuPre	1.11452	-0.0271804	2.19245	Two-way no GWS loci
CellSign_InNeuPst	1.46759	-0.255246	1.31358	Two-way no GWS loci
CellSign_MGPst	-0.477475	0.85582	-0.410245	Two-way no GWS loci
CellSign_OligoPst	-0.891086	0.589733	-0.184612	Two-way no GWS loci
CellSign_OPCPst	-1.35447	-0.591261	-0.555768	Two-way no GWS loci
CellSign_S	0.16809	0.412368	1.41846	Two-way no GWS loci
CellSign_VASCPst	0.905981	1.11944	-0.136063	Two-way no GWS loci
Chromatin_A	1.19585	0.405214	0.727295	Two-way no GWS loci
Chromatin_ASTPst	0.595426	-1.39888	0.211565	Two-way no GWS loci
Chromatin_ExNeuPre	-0.532873	-1.13853	0.381575	Two-way no GWS loci
Chromatin_ExNeuPst	-0.231038	0.0221915	0.568619	Two-way no GWS loci
Chromatin_GPCPre	0.506258	0.487444	0.313969	Two-way no GWS loci
Chromatin_InNeuPre	-2.03709	-1.18966	0.795263	Two-way no GWS loci
Chromatin_MGPst	-0.374493	0.940526	-0.00529828	Two-way no GWS loci
Chromatin_OligoPst	-0.319061	-0.530799	0.148587	Two-way no GWS loci
Chromatin_S	0.0204537	1.19498	0.675541	Two-way no GWS loci
Chromatin_VASCPst	0.978541	1.33136	0.288978	Two-way no GWS loci
CytoMetabolism_A	0.527958	0.497252	0.551038	Two-way no GWS loci
CytoMetabolism_ASTPst	-0.124133	-1.42286	-0.581114	Two-way no GWS loci
CytoMetabolism_ExNeuPre	-0.239237	0.857314	-0.422473	Two-way no GWS loci
CytoMetabolism_ExNeuPst	1.13049	-0.265334	0.612625	Two-way no GWS loci
CytoMetabolism_GPCPre	-1.51466	-0.393681	-1.8917	Two-way no GWS loci
CytoMetabolism_MGPst	0.484454	0.0493694	0.608274	Two-way no GWS loci
CytoMetabolism_OligoPst	-0.247315	-0.40898	0.0273204	Two-way no GWS loci
CytoMetabolism_S	0.304127	-1.1503	0.321325	Two-way no GWS loci
CytoMetabolism_VASCPst	1.14726	0.936165	-0.430127	Two-way no GWS loci
Endosome_A	-0.134771	0.237495	0.474632	Two-way no GWS loci
Endosome_ASTPst	-1.09294	0.46013	-1.52251	Two-way no GWS loci
Endosome_ExNeuPre	0.907005	1.17287	0.00293707	Two-way no GWS loci
Endosome_ExNeuPst	-1.04665	-0.79848	-0.930734	Two-way no GWS loci
Endosome_MGPst	0.0210414	1.16634	0.990212	Two-way no GWS loci
Endosome_OligoPst	0.548239	0.0897373	0.292867	Two-way no GWS loci
Endosome_S	0.246903	0.413678	0.37839	Two-way no GWS loci
Endosome_VASCPst	-0.186928	0.316427	-1.7258	Two-way no GWS loci
GTPase_A	0.720001	-0.348556	-0.0664483	Two-way no GWS loci
GTPase_ASTPst	-0.738316	0.00648358	-1.47746	Two-way no GWS loci
GTPase_ExNeuPre	-1.5601	-0.715786	-0.0892458	Two-way no GWS loci
GTPase_ExNeuPst	-0.0264374	-1.40062	0.0403451	Two-way no GWS loci
GTPase_GPCPre	-0.0516391	1.00891	-0.235017	Two-way no GWS loci
GTPase_InNeuPre	-1.43686	-0.525372	1.07384	Two-way no GWS loci
GTPase_InNeuPst	0.291389	-0.930355	-0.0810515	Two-way no GWS loci
GTPase_MGPst	0.0980459	0.269391	-0.205005	Two-way no GWS loci
GTPase_OligoPst	0.293002	-0.212498	0.521768	Two-way no GWS loci
GTPase_S	-0.546929	-0.610187	0.906218	Two-way no GWS loci
GTPase_VASCPst	0.197963	1.33391	0.659801	Two-way no GWS loci
Hormone_A	-1.25622	-0.393894	0.11938	Two-way no GWS loci
Hormone_GPCPre	0.187737	-0.532247	0.289994	Two-way no GWS loci
Hormone_MGPst	-0.517775	1.15716	0.793822	Two-way no GWS loci
Hormone_S	1.1515	0.0585522	0.659901	Two-way no GWS loci
Hormone_VASCPst	-0.165516	-1.52758	-0.951534	Two-way no GWS loci
MAPK_A	0.809397	0.955341	-0.136314	Two-way no GWS loci
MAPK_ASTPre	0.225691	0.262345	-0.123484	Two-way no GWS loci
MAPK_ASTPst	0.760975	-1.02433	-1.24182	Two-way no GWS loci
MAPK_ExNeuPre	-0.354388	-0.827244	-0.107661	Two-way no GWS loci
MAPK_ExNeuPst	0.751536	1.03597	-0.0977065	Two-way no GWS loci
MAPK_GPCPre	0.283743	0.217829	-0.184303	Two-way no GWS loci
MAPK_InNeuPre	-0.167884	-0.470526	2.08055	Two-way no GWS loci
MAPK_InNeuPst	0.601746	0.382923	0.732125	Two-way no GWS loci
MAPK_MGPst	1.05992	0.279028	-0.535744	Two-way no GWS loci
MAPK_OligoPst	-0.81029	0.0761748	-0.517914	Two-way no GWS loci
MAPK_OPCPst	0.387363	-0.35529	0.39137	Two-way no GWS loci
MAPK_S	0.512224	-0.613421	1.25692	Two-way no GWS loci
MAPK_VASCPst	1.14235	0.470625	-0.128924	Two-way no GWS loci
MitoMetabolism_A	0.748251	-0.117661	-0.143863	Two-way no GWS loci
MitoMetabolism_ASTPst	-0.230025	0.636698	-0.426267	Two-way no GWS loci
MitoMetabolism_ExNeuPre	-0.691888	0.180753	-1.14957	Two-way no GWS loci
MitoMetabolism_ExNeuPst	0.923813	0.20176	0.350188	Two-way no GWS loci
MitoMetabolism_MGPst	0.145384	0.0738054	-1.22773	Two-way no GWS loci
MitoMetabolism_S	-0.165489	1.59079	-0.342016	Two-way no GWS loci
MitoMetabolism_VASCPst	0.323193	0.375814	-0.219806	Two-way no GWS loci
MitoSpindle_A	0.497672	-0.561956	-0.800328	Two-way no GWS loci
MitoSpindle_ASTPst	0.189128	-0.264967	-1.65702	Two-way no GWS loci
MitoSpindle_ExNeuPre	-0.559534	-0.840105	1.11109	Two-way no GWS loci
MitoSpindle_ExNeuPst	0.554316	0.0653093	-0.369092	Two-way no GWS loci
MitoSpindle_GPCPre	0.142187	-0.183283	0.229382	Two-way no GWS loci
MitoSpindle_InNeuPre	-0.965243	-1.18106	1.07136	Two-way no GWS loci
MitoSpindle_InNeuPst	0.245046	0.640241	-0.532678	Two-way no GWS loci
MitoSpindle_MGPst	-0.623406	-0.455946	-0.47149	Two-way no GWS loci
MitoSpindle_OligoPst	-1.28728	0.475182	-0.340635	Two-way no GWS loci
MitoSpindle_S	0.574682	-0.110665	0.0282322	Two-way no GWS loci
MitoSpindle_VASCPst	0.0222324	-0.343902	-0.924393	Two-way no GWS loci
NervousSys_A	0.896467	0.233546	0.407918	Two-way no GWS loci
NervousSys_ASTPre	0.0358054	0.416873	-0.25444	Two-way no GWS loci
NervousSys_ASTPst	0.375929	-0.772004	0.0572002	Two-way no GWS loci
NervousSys_ExNeuPre	-0.161056	-1.11795	0.154142	Two-way no GWS loci
NervousSys_ExNeuPst	1.07448	0.416578	-0.0482216	Two-way no GWS loci
NervousSys_GPCPre	0.547259	0.603803	-0.0280457	Two-way no GWS loci
NervousSys_InNeuPre	-0.0144321	-0.332806	1.35101	Two-way no GWS loci
NervousSys_InNeuPst	-0.548571	0.992533	0.576193	Two-way no GWS loci
NervousSys_MGPst	-0.541765	-0.237549	0.0343603	Two-way no GWS loci
NervousSys_OligoPst	-1.41457	-0.612213	-0.486201	Two-way no GWS loci
NervousSys_OPCPre	-0.613438	0.733646	-1.48338	Two-way no GWS loci
NervousSys_OPCPst	1.30537	-0.66049	0.651257	Two-way no GWS loci
NervousSys_S	-0.136129	-0.66257	-0.0573417	Two-way no GWS loci
NervousSys_VASCPst	1.36527	-0.155346	-1.0644	Two-way no GWS loci
SynapPlasticity_A	0.407165	0.393155	-0.18798	Two-way no GWS loci
SynapPlasticity_ASTPre	0.0111584	1.06081	0.193845	Two-way no GWS loci
SynapPlasticity_ASTPst	-1.25297	-0.86331	-0.952035	Two-way no GWS loci
SynapPlasticity_ExNeuPre	-0.0413447	-0.455123	-0.540817	Two-way no GWS loci
SynapPlasticity_ExNeuPst	1.6982	-0.323997	-0.191819	Two-way no GWS loci
SynapPlasticity_GPCPre	0.452207	0.0871468	-0.474292	Two-way no GWS loci
SynapPlasticity_InNeuPst	-0.78908	0.216575	-0.604397	Two-way no GWS loci
SynapPlasticity_MGPst	-0.0575136	0.302753	-0.136715	Two-way no GWS loci
SynapPlasticity_OligoPst	-1.24482	-0.0680715	-0.392196	Two-way no GWS loci
SynapPlasticity_S	0.724004	0.205889	0.622395	Two-way no GWS loci
SynapPlasticity_VASCPst	0.968254	-0.285534	-0.570039	Two-way no GWS loci
SynapTransmiss_A	-0.231283	0.374804	0.304163	Two-way no GWS loci
SynapTransmiss_ASTPst	-1.37018	-1.79242	-0.138883	Two-way no GWS loci
SynapTransmiss_ExNeuPre	-0.575644	-0.785905	0.601909	Two-way no GWS loci
SynapTransmiss_ExNeuPst	0.379914	-0.364299	0.124978	Two-way no GWS loci
SynapTransmiss_GPCPre	0.695328	-1.44079	-0.069648	Two-way no GWS loci
SynapTransmiss_InNeuPre	0.576718	0.236058	1.10826	Two-way no GWS loci
SynapTransmiss_InNeuPst	-1.35846	1.24575	0.41528	Two-way no GWS loci
SynapTransmiss_MGPst	-0.366014	-0.246298	-0.128296	Two-way no GWS loci
SynapTransmiss_OligoPst	-1.60197	0.596816	-0.5299	Two-way no GWS loci
SynapTransmiss_OPCPst	-0.635545	-0.589058	0.0365678	Two-way no GWS loci
SynapTransmiss_S	-0.126194	-0.500125	-0.615959	Two-way no GWS loci
SynapTransmiss_VASCPst	0.892449	0.867364	-0.629529	Two-way no GWS loci
Translation_A	-0.112662	1.25151	-0.403205	Two-way no GWS loci
Translation_ASTPre	-1.15568	0.871025	-0.0251899	Two-way no GWS loci
Translation_ASTPst	-0.0164752	0.0564125	-0.10216	Two-way no GWS loci
Translation_ExNeuPre	0.726917	1.52703	0.391544	Two-way no GWS loci
Translation_ExNeuPst	-0.962819	-0.692153	0.125747	Two-way no GWS loci
Translation_GPCPre	0.219215	0.699717	0.346326	Two-way no GWS loci
Translation_InNeuPst	-1.33156	0.0335195	0.913284	Two-way no GWS loci
Translation_MGPst	-0.855974	0.389322	0.629607	Two-way no GWS loci
Translation_OligoPst	-0.42531	-0.480106	0.167312	Two-way no GWS loci
Translation_S	0.482302	0.897658	1.60176	Two-way no GWS loci
Translation_VASCPst	-1.07683	0.668042	0.272692	Two-way no GWS loci
Ubiquitin_A	1.4824	0.777485	-0.0936178	Two-way no GWS loci
Ubiquitin_ASTPst	-0.273726	-0.44362	-1.13322	Two-way no GWS loci
Ubiquitin_ExNeuPre	0.901171	-1.0396	0.866925	Two-way no GWS loci
Ubiquitin_ExNeuPst	0.414756	-0.749337	-0.954192	Two-way no GWS loci
Ubiquitin_GPCPre	0.343036	0.361313	0.14068	Two-way no GWS loci
Ubiquitin_InNeuPre	-0.609717	-0.29579	0.00421049	Two-way no GWS loci
Ubiquitin_InNeuPst	0.69304	-0.45556	1.09834	Two-way no GWS loci
Ubiquitin_MGPst	1.19447	0.891597	-0.0149925	Two-way no GWS loci
Ubiquitin_OligoPst	0.583244	1.34721	0.492591	Two-way no GWS loci
Ubiquitin_S	1.19374	-0.272827	0.0486059	Two-way no GWS loci
Ubiquitin_VASCPst	0.0863538	-0.167786	-0.381623	Two-way no GWS loci
VesicleTraffick_A	1.00252	0.0612278	-0.0197524	Two-way no GWS loci
VesicleTraffick_ASTPst	0.22075	-0.728082	0.801938	Two-way no GWS loci
VesicleTraffick_ExNeuPre	-0.223772	-0.539621	1.28286	Two-way no GWS loci
VesicleTraffick_ExNeuPst	0.584997	-0.329348	-1.02827	Two-way no GWS loci
VesicleTraffick_GPCPre	-0.242336	-0.0163643	-0.621654	Two-way no GWS loci
VesicleTraffick_InNeuPre	0.0860804	-0.746991	0.467947	Two-way no GWS loci
VesicleTraffick_InNeuPst	-1.07038	0.699044	0.613042	Two-way no GWS loci
VesicleTraffick_MGPst	0.483709	0.969557	-0.632298	Two-way no GWS loci
VesicleTraffick_OligoPst	-0.636422	0.132982	1.1085	Two-way no GWS loci
VesicleTraffick_OPCPst	0.00242058	-1.27811	0.10362	Two-way no GWS loci
VesicleTraffick_S	0.116553	-0.390501	0.980116	Two-way no GWS loci
VesicleTraffick_VASCPst	1.23319	-0.438971	-1.14054	Two-way no GWS loci
AxonGuid_ExNeuPre_A	-0.0202388	-0.480404	-1.31886	Three-way full analysis
AxonGuid_MGPst_S	-1.28265	-1.52344	0.473291	Three-way full analysis
AxonGuid_VASCPst_S	0.226769	-1.97097	1.00272	Three-way full analysis
CellCycle_GPCPre_S	1.30148	0.203349	-0.0776527	Three-way full analysis
CellSign_ExNeuPre_A	-0.465373	1.45545	-1.54134	Three-way full analysis
CellSign_ExNeuPst_A	-1.20446	1.88526	-0.816918	Three-way full analysis
CellSign_ExNeuPst_S	-3.08571	1.5564	0.574179	Three-way full analysis
CellSign_GPCPre_S	4.51298	-0.0800327	0.800144	Three-way full analysis
CellSign_MGPst_A	0.427519	1.51892	2.07286	Three-way full analysis
CellSign_MGPst_S	-0.134889	-1.70653	0.225021	Three-way full analysis
CellSign_OligoPst_S	1.17648	-0.166514	-0.412422	Three-way full analysis
CellSign_VASCPst_A	-1.73269	1.99495	-0.107235	Three-way full analysis
CellSign_VASCPst_S	-0.732066	-0.46375	1.26369	Three-way full analysis
Endosome_MGPst_A	-2.35788	1.31826	1.12932	Three-way full analysis
Endosome_MGPst_S	2.30991	0.840594	0.960747	Three-way full analysis
Endosome_OligoPst_S	1.31096	-0.0611232	0.0468268	Three-way full analysis
Endosome_VASCPst_S	-1.35171	-3.23476	0.945627	Three-way full analysis
GTPase_ExNeuPre_A	2.21561	-1.62312	-0.911929	Three-way full analysis
GTPase_ExNeuPst_A	1.86156	-0.323162	-1.4964	Three-way full analysis
GTPase_MGPst_A	-1.96801	0.560303	0.722908	Three-way full analysis
GTPase_MGPst_S	1.0652	-0.328289	-0.227416	Three-way full analysis
GTPase_OligoPst_S	1.86793	-0.697528	-0.592697	Three-way full analysis
GTPase_VASCPst_A	-2.62319	1.71028	0.726903	Three-way full analysis
GTPase_VASCPst_S	2.9349	-1.33256	0.590465	Three-way full analysis
MAPK_ASTPst_A	-1.02746	0.621862	-0.81954	Three-way full analysis
MAPK_ASTPst_S	0.885763	1.49493	-1.0592	Three-way full analysis
MAPK_ExNeuPre_A	0.228056	-0.804961	-1.19394	Three-way full analysis
MAPK_ExNeuPre_S	-0.304202	-1.07886	-1.49457	Three-way full analysis
MAPK_ExNeuPst_A	-0.113078	2.00293	1.17946	Three-way full analysis
MAPK_ExNeuPst_S	-2.1897	0.890644	0.30093	Three-way full analysis
MAPK_GPCPre_A	0.932159	0.991386	0.378163	Three-way full analysis
MAPK_GPCPre_S	2.5042	-0.263453	-1.05714	Three-way full analysis
MAPK_InNeuPst_S	1.94768	-0.608073	-1.02665	Three-way full analysis
MAPK_MGPst_A	-1.22467	-0.782153	0.334365	Three-way full analysis
MAPK_MGPst_S	-1.29049	-0.844101	-0.654204	Three-way full analysis
MAPK_OligoPst_S	0.597866	0.828811	0.127505	Three-way full analysis
MAPK_VASCPst_A	-4.08774	1.66089	1.21352	Three-way full analysis
MAPK_VASCPst_S	-1.59441	0.545549	1.06709	Three-way full analysis
MitoSpindle_ExNeuPst_A	-0.771871	-0.164828	-0.542892	Three-way full analysis
MitoSpindle_GPCPre_S	0.240446	-0.412205	0.178404	Three-way full analysis
MitoSpindle_OligoPst_S	-0.0461922	-1.30241	0.148191	Three-way full analysis
NervousSys_ASTPst_A	1.56895	1.0118	-0.39291	Three-way full analysis
NervousSys_ExNeuPre_A	-1.16605	-0.250739	-2.44973	Three-way full analysis
NervousSys_ExNeuPre_S	0.466309	-0.868729	-1.3587	Three-way full analysis
NervousSys_ExNeuPst_A	2.41624	0.454932	0.168888	Three-way full analysis
NervousSys_ExNeuPst_S	-3.76931	0.840592	1.28364	Three-way full analysis
NervousSys_InNeuPst_A	1.12668	-0.735901	1.48442	Three-way full analysis
NervousSys_InNeuPst_S	2.3275	-2.09908	1.47356	Three-way full analysis
NervousSys_MGPst_A	-2.76675	-1.36768	0.58031	Three-way full analysis
NervousSys_MGPst_S	3.10688	-0.809859	-1.0421	Three-way full analysis
NervousSys_OligoPst_S	0.817448	-0.725769	0.371246	Three-way full analysis
NervousSys_VASCPst_A	-2.32854	2.32808	0.631721	Three-way full analysis
NervousSys_VASCPst_S	1.28673	-1.21866	-0.202187	Three-way full analysis
SynapPlasticity_ExNeuPre_A	0.44212	0.436295	-1.56659	Three-way full analysis
SynapPlasticity_ExNeuPst_A	-1.95467	-0.301102	0.115983	Three-way full analysis
SynapPlasticity_ExNeuPst_S	-0.277184	-0.30332	0.302808	Three-way full analysis
SynapPlasticity_VASCPst_S	0.332657	-1.27249	-0.630341	Three-way full analysis
SynapTransmiss_ASTPst_A	1.0634	0.569139	-1.8648	Three-way full analysis
SynapTransmiss_ExNeuPre_A	0.447544	0.596512	-1.37661	Three-way full analysis
SynapTransmiss_ExNeuPst_A	-1.48648	1.33196	-0.156264	Three-way full analysis
SynapTransmiss_ExNeuPst_S	-3.40814	0.316088	0.247762	Three-way full analysis
SynapTransmiss_InNeuPst_A	0.192218	-1.45288	2.03553	Three-way full analysis
SynapTransmiss_InNeuPst_S	3.24644	-1.48522	0.637226	Three-way full analysis
SynapTransmiss_OligoPst_S	-0.559781	0.727047	-0.309553	Three-way full analysis
SynapTransmiss_VASCPst_S	2.12943	-0.981698	0.18268	Three-way full analysis
Translation_ExNeuPre_A	1.82428	-0.987985	1.18614	Three-way full analysis
Translation_ExNeuPre_S	1.33614	1.63859	1.29321	Three-way full analysis
Translation_GPCPre_A	0.752663	-1.11974	1.44878	Three-way full analysis
Translation_GPCPre_S	0.404821	-0.890779	-0.809351	Three-way full analysis
Ubiquitin_MGPst_S	-0.142206	0.919591	-0.0295266	Three-way full analysis
VesicleTraffick_ASTPst_A	-0.292616	1.28989	-0.777547	Three-way full analysis
VesicleTraffick_ExNeuPre_A	-2.42588	0.456509	-1.38816	Three-way full analysis
VesicleTraffick_ExNeuPst_A	1.13266	1.2429	-1.808	Three-way full analysis
VesicleTraffick_ExNeuPst_S	-4.0709	1.03727	1.19823	Three-way full analysis
VesicleTraffick_MGPst_S	0.317868	-0.749632	0.706958	Three-way full analysis
VesicleTraffick_VASCPst_S	-1.02927	0.596524	-0.298018	Three-way full analysis
